# Transcriptome-wide Mendelian randomisation exploring dynamic CD4+ T cell gene expression in colorectal cancer development

**DOI:** 10.1101/2025.04.15.25325863

**Authors:** Benedita Deslandes, Xueyan Wu, Matthew A. Lee, Lucy J. Goudswaard, Gareth W. Jones, Andrea Gsur, Annika Lindblom, Shuji Ogino, Veronika Vymetalkova, Alicja Wolk, Anna H. Wu, Jeroen R. Huyghe, Ulrike Peters, Amanda I. Phipps, Claire E. Thomas, Rish K. Pai, Robert C Grant, Daniel D. Buchanan, James Yarmolinsky, Marc J. Gunter, Jie Zheng, Emma Hazelwood, Emma E. Vincent

## Abstract

**Background:** Recent research has identified a potential protective effect of higher numbers of circulating lymphocytes on colorectal cancer (CRC) development. However, the importance of different lymphocyte subtypes and activation states in CRC development and the biological pathways driving this relationship remain poorly understood and warrant further investigation. Specifically, CD4+ T cells – a highly dynamic lymphocyte subtype – undergo remodelling upon activation to induce the expression of genes critical for their effector function. Previous studies investigating their role in CRC risk have used bulk tissue, limiting our current understanding of the role of these cells to static, non-dynamic relationships only.

**Methods:** Here, we combined two genetic epidemiological methods – Mendelian randomisation (MR) and genetic colocalisation – to evaluate evidence for causal relationships of gene expression on CRC risk across multiple CD4+ T cell subtypes and activation stage. Genetic proxies were obtained from single-cell transcriptomic data, allowing us to investigate the causal effect of expression of 1,805 genes across five CD4+ T cell activation states on CRC risk (78,473 cases; 107,143 controls). We repeated analyses stratified by CRC anatomical subsites and sex, and performed a sensitivity analysis to evaluate whether the observed effect estimates were likely to be CD4+ T cell-specific.

**Results:** We identified six genes with evidence (FDR-*P*<0.05 in MR analyses and H4>0.8 in genetic colocalisation analyses) for a causal role of CD4+ T cell expression in CRC development – *FADS2, FHL3, HLA-DRB1, HLA-DRB5, RPL28*, and *TMEM258*. We observed differences in causal estimates of gene expression on CRC risk across different CD4+ T cell subtypes and activation timepoints, as well as CRC anatomical subsites and sex. However, our sensitivity analysis revealed that the genetic proxies used to instrument gene expression in CD4+ T cells also act as eQTLs in other tissues, highlighting the challenges of using genetic proxies to instrument tissue-specific expression changes.

**Conclusions:** Our study demonstrates the importance of capturing the dynamic nature of CD4+ T cells in understanding disease risk, and prioritises genes for further investigation in cancer prevention research.

## Supplementary tables for "Transcriptome-wide Mendelian randomisation exploring dynamic CD4+ T cell gene expression in colorectal cancer development" (part 4 of 7)

### Sheet: Table 2 (continued)
Two-Sample Mendelian randomisation results
ENSG00000163131	TCM_5d	GECCO_left	Wald ratio	1	0.0162386	0.840611	0.982507	0.908794	0.379362
ENSG00000144815	TN_40h	GECCO_left	Wald ratio	1	0.68609	0.937003	1.04375	0.988938	0.903696
ENSG00000136717	CD4_Naive_uns_0h	GECCO_left	Wald ratio	1	0.427399	0.950959	1.02153	0.985612	0.809738
ENSG00000223797	TN_40h	GECCO_left	Wald ratio	1	0.171567	0.938414	1.01139	0.974219	0.643044
ENSG00000142252	CD4_Memory_stim_40h	GECCO_left	Wald ratio	1	0.0404048	0.852491	0.996441	0.92166	0.422283
ENSG00000074201	TCM_16h	GECCO_left	Wald ratio	1	0.382261	0.97773	1.06051	1.01828	0.783032
ENSG00000147526	TN_16h	GECCO_left	Wald ratio	1	0.00404027	0.901076	0.98048	0.93994	0.203113
ENSG00000163931	CD4_Naive_stim_5d	GECCO_left	Wald ratio	1	0.538301	0.944222	1.03042	0.986379	0.867757
ENSG00000160593	TN_40h	GECCO_left	Wald ratio	1	0.645232	0.949837	1.0324	0.990258	0.892186
ENSG00000254859	T_ER-stress_5d	GECCO_left	Wald ratio	1	0.417988	0.962713	1.0159	0.98895	0.806039
ENSG00000172687	CD4_Memory_stim_5d	GECCO_left	Wald ratio	1	0.775097	0.977059	1.03162	1.00397	0.933383
ENSG00000003402	HSP_16h	GECCO_left	Wald ratio	1	0.281989	0.989877	1.03555	1.01246	0.708703
ENSG00000229999	TEM_16h	GECCO_left	Wald ratio	1	0.639821	0.952182	1.03057	0.990601	0.892186
ENSG00000197013	CD4_Memory_stim_16h	GECCO_left	Wald ratio	1	0.935377	0.945693	1.05275	0.997784	0.989656
ENSG00000177410	TEM_0h	GECCO_left	Wald ratio	1	0.723533	0.978275	1.03214	1.00485	0.91659
ENSG00000124587	CD4_Memory_stim_16h	GECCO_left	Wald ratio	1	0.148352	0.992855	1.0486	1.02034	0.608342
ENSG00000154642	TCM_40h	GECCO_left	Wald ratio	1	0.410207	0.975727	1.06203	1.01797	0.797619
ENSG00000124193	TN_40h	GECCO_left	Wald ratio	1	0.44744	0.969507	1.07269	1.01979	0.825258
ENSG00000115446	TN_40h	GECCO_left	Wald ratio	1	0.460764	0.979175	1.04754	1.01278	0.830463
ENSG00000129422	CD4_Naive_uns_0h	GECCO_left	Wald ratio	1	0.47358	0.979434	1.04575	1.01205	0.835693
ENSG00000048162	CD4_Memory_stim_40h	GECCO_left	Wald ratio	1	0.714397	0.833731	1.30387	1.04263	0.911511
ENSG00000237945	CD4_Naive_uns_0h	GECCO_left	Wald ratio	1	0.0403234	0.944319	0.998709	0.971133	0.422283
ENSG00000166275	CD4_Memory_uns_0h	GECCO_left	Wald ratio	1	0.373624	0.982616	1.0478	1.01469	0.778366
ENSG00000005059	TN_0h	GECCO_left	Wald ratio	1	0.993668	0.955794	1.04664	1.00018	0.995925
ENSG00000168385	TN_40h	GECCO_left	Wald ratio	1	0.719614	0.953894	1.03313	0.99272	0.914397
ENSG00000167768	TCM_LA	GECCO_left	Wald ratio	1	0.427552	0.965178	1.01513	0.989839	0.809738
ENSG00000173272	TCM_0h	GECCO_left	Wald ratio	1	0.643391	0.967924	1.02035	0.99379	0.892186
ENSG00000142089	TM_ER-stress_40h	GECCO_left	Wald ratio	1	0.0617318	0.944694	1.00136	0.972617	0.504342
ENSG00000099940	CD4_Naive_stim_40h	GECCO_left	Wald ratio	1	0.989771	0.956212	1.04519	0.999709	0.995925
ENSG00000205078	CD4_Memory_stim_40h	GECCO_left	Wald ratio	1	0.422792	0.952239	1.02074	0.985895	0.809213
ENSG00000139192	TCM_5d	GECCO_left	Wald ratio	1	0.531971	0.963625	1.01932	0.991081	0.864276
ENSG00000164483	CD4_Memory_uns_0h	GECCO_left	Wald ratio	1	0.429339	0.974832	1.06177	1.01737	0.811576
ENSG00000174780	CD4_Naive_stim_40h	GECCO_left	Wald ratio	1	0.654116	0.925201	1.05002	0.985639	0.897244
ENSG00000164253	CD4_Naive_stim_40h	GECCO_left	Wald ratio	1	0.194154	0.983917	1.08312	1.03233	0.657922
ENSG00000138439	TN_0h	GECCO_left	Wald ratio	1	0.563414	0.962689	1.02093	0.99138	0.876895
ENSG00000099977	TN_cycling_40h	GECCO_left	Wald ratio	1	0.364685	0.958671	1.01563	0.986741	0.771011
ENSG00000140284	TCM_16h	GECCO_left	Wald ratio	1	0.649069	0.950399	1.03221	0.99046	0.894906
ENSG00000156030	CD4_Naive_uns_0h	GECCO_left	Wald ratio	1	0.066179	0.945677	1.00181	0.973338	0.515859
ENSG00000176476	TCM_5d	GECCO_left	Wald ratio	1	0.809038	0.959621	1.03269	0.995486	0.945145
ENSG00000091136	CD4_Naive_stim_5d	GECCO_left	Wald ratio	1	0.763557	0.971507	1.02144	0.996161	0.930104
ENSG00000074071	CD4_Naive_uns_0h	GECCO_left	Wald ratio	1	0.955342	0.963619	1.03562	0.998971	0.990248
ENSG00000142856	TEM_40h	GECCO_left	Wald ratio	1	0.686874	0.94431	1.03847	0.990273	0.903696
ENSG00000137106	TN_5d	GECCO_left	Wald ratio	1	0.586918	0.967492	1.01888	0.992853	0.877615
ENSG00000166347	TN_16h	GECCO_left	Wald ratio	1	0.00126038	1.0307	1.13195	1.08014	0.126371
ENSG00000213639	TN_0h	GECCO_left	Wald ratio	1	0.371126	0.938725	1.02389	0.980382	0.77785
ENSG00000176422	CD4_Memory_stim_40h	GECCO_left	Wald ratio	1	0.614806	0.952409	1.02926	0.990088	0.881321
ENSG00000205464	TN_0h	GECCO_left	Wald ratio	1	0.16526	0.990319	1.05855	1.02386	0.636298
ENSG00000013725	TN_40h	GECCO_left	Wald ratio	1	0.395925	0.929998	1.02912	0.978306	0.792745
ENSG00000234745	TCM_0h	GECCO_left	Wald ratio	1	0.193601	0.992094	1.03998	1.01576	0.65773
ENSG00000221923	TCM_40h	GECCO_left	Wald ratio	1	0.358956	0.965444	1.01282	0.988851	0.771011
ENSG00000065268	CD4_Memory_uns_0h	GECCO_left	Wald ratio	1	0.123259	0.991564	1.0734	1.03167	0.585875
ENSG00000124614	TM_ER-stress_40h	GECCO_left	Wald ratio	1	0.0368154	1.00167	1.05417	1.02758	0.417154
ENSG00000171806	TCM_16h	GECCO_left	Wald ratio	1	0.980252	0.955863	1.04738	1.00058	0.9932
ENSG00000160213	CD4_Naive_stim_5d	GECCO_left	Wald ratio	1	0.606116	0.975193	1.04399	1.00901	0.881321
ENSG00000257704	CD4_Naive_stim_5d	GECCO_left	Wald ratio	1	0.879569	0.968381	1.03823	1.0027	0.968185
ENSG00000066379	TN_cycling_40h	GECCO_left	Wald ratio	1	0.0455003	0.939781	0.999373	0.969119	0.444537
ENSG00000134285	TN_0h	GECCO_left	Wald ratio	1	0.377586	0.947402	1.0207	0.983367	0.783032
ENSG00000221838	TN_40h	GECCO_left	Wald ratio	1	0.52109	0.973806	1.05378	1.013	0.857932
ENSG00000130775	CD4_Naive_stim_16h	GECCO_left	Wald ratio	1	0.401632	0.939066	1.02551	0.981336	0.792785
ENSG00000113328	TCM_16h	GECCO_left	Wald ratio	1	0.273529	0.986942	1.04752	1.01678	0.703833
ENSG00000240065	TN_cycling_40h	GECCO_left	Wald ratio	1	0.21622	0.98929	1.04874	1.01858	0.672423
ENSG00000132313	TCM_40h	GECCO_left	Wald ratio	1	0.488744	0.921441	1.03988	0.97887	0.842651
ENSG00000188735	CD4_Memory_stim_5d	GECCO_left	Wald ratio	1	0.0615442	0.9987	1.05663	1.02726	0.504342
ENSG00000239213	TN_40h	GECCO_left	Wald ratio	1	0.504985	0.982408	1.0367	1.00919	0.848848
ENSG00000142632	CD4_Memory_stim_40h	GECCO_left	Wald ratio	1	0.0263789	0.941907	0.996276	0.96871	0.404447
ENSG00000089335	CD4_Naive_stim_16h	GECCO_left	Wald ratio	1	0.429192	0.919006	1.03656	0.976016	0.811576
ENSG00000105750	TN_HSP_5d	GECCO_left	Wald ratio	1	0.345262	0.986522	1.03954	1.01268	0.757611
ENSG00000176049	CD4_Memory_uns_0h	GECCO_left	Wald ratio	1	0.705596	0.969166	1.04736	1.00751	0.907456
ENSG00000083642	CD4_Naive_stim_16h	GECCO_left	Wald ratio	1	0.346363	0.945811	1.01974	0.982082	0.757611
ENSG00000117054	TN_IFN_40h	GECCO_left	Wald ratio	1	0.553645	0.975774	1.04683	1.01068	0.872725
ENSG00000141295	CD4_Memory_stim_40h	GECCO_left	Wald ratio	1	0.643723	0.945605	1.03518	0.989379	0.892186
ENSG00000101181	CD4_Memory_stim_5d	GECCO_left	Wald ratio	1	0.346614	0.986707	1.03884	1.01244	0.757611
ENSG00000187231	TN_40h	GECCO_left	Wald ratio	1	0.93911	0.964294	1.04009	1.00148	0.989656
ENSG00000105750	CD4_Naive_stim_5d	GECCO_left	Wald ratio	1	0.345262	0.990677	1.02713	1.00874	0.757611
ENSG00000168268	TN_16h	GECCO_left	Wald ratio	1	0.534041	0.984599	1.0304	1.00724	0.866118
ENSG00000134779	CD4_Memory_uns_0h	GECCO_left	Wald ratio	1	0.0813953	0.996823	1.0557	1.02584	0.52674
ENSG00000198734	TN_40h	GECCO_left	Wald ratio	1	0.118047	0.938813	1.00714	0.972377	0.576303
ENSG00000128604	CD4_Naive_stim_5d	GECCO_left	Wald ratio	1	0.552849	0.967513	1.01783	0.992353	0.872498
ENSG00000215305	TN_40h	GECCO_left	Wald ratio	1	0.675923	0.962056	1.0254	0.993223	0.903696
ENSG00000152944	TN_40h	GECCO_left	Wald ratio	1	0.0567346	0.913084	1.00129	0.956169	0.486656
ENSG00000142252	TN_40h	GECCO_left	Wald ratio	1	0.0404048	0.925196	0.998264	0.961036	0.422283
ENSG00000230148	CD4_Memory_uns_0h	GECCO_left	Wald ratio	1	1	0.973755	1.02695	1	1
ENSG00000116157	TN_40h	GECCO_left	Wald ratio	1	0.663979	0.966487	1.05496	1.00975	0.901921
ENSG00000102898	TCM_5d	GECCO_left	Wald ratio	1	0.828126	0.938687	1.05196	0.99371	0.947577
ENSG00000172500	CD4_Naive_stim_40h	GECCO_left	Wald ratio	1	0.143478	0.972334	1.21314	1.08608	0.605721
ENSG00000173156	CD4_Memory_stim_5d	GECCO_left	Wald ratio	1	0.469847	0.943833	1.02702	0.984548	0.83259
ENSG00000100376	TN_IFN_5d	GECCO_left	Wald ratio	1	0.0341206	0.949671	0.997993	0.973533	0.404447
ENSG00000226899	TEM_LA	GECCO_left	Wald ratio	1	0.612055	0.981343	1.0325	1.0066	0.881321
ENSG00000151665	TCM_16h	GECCO_left	Wald ratio	1	0.733172	0.966955	1.04891	1.0071	0.920139
ENSG00000026297	TCM_0h	GECCO_left	Wald ratio	1	0.579153	0.979615	1.03754	1.00816	0.876895
ENSG00000205937	TM_ER-stress_40h	GECCO_left	Wald ratio	1	0.182422	0.982235	1.09878	1.03887	0.645358
ENSG00000164087	TN_40h	GECCO_left	Wald ratio	1	0.147416	0.780583	1.03785	0.900073	0.607931
ENSG00000029639	CD4_Naive_stim_40h	GECCO_left	Wald ratio	1	0.573418	0.969706	1.01718	0.993159	0.876895
ENSG00000059573	TN_16h	GECCO_left	Wald ratio	1	0.409146	0.973584	1.06793	1.01967	0.797619
ENSG00000166275	CD4_Naive_stim_5d	GECCO_left	Wald ratio	1	0.373624	0.986141	1.03786	1.01167	0.778366
ENSG00000142089	CD4_Naive_stim_40h	GECCO_left	Wald ratio	1	0.131603	0.953635	1.00621	0.97957	0.586276
ENSG00000164111	TN_cycling_40h	GECCO_left	Wald ratio	1	0.0634449	0.998326	1.06344	1.03037	0.504342
ENSG00000102898	TN_cycling_40h	GECCO_left	Wald ratio	1	0.481915	0.948389	1.02532	0.986105	0.839999
ENSG00000183891	TN_40h	GECCO_left	Wald ratio	1	0.233501	0.963001	1.00924	0.985848	0.676235
ENSG00000115866	TEM_5d	GECCO_left	Wald ratio	1	0.110176	0.992983	1.07153	1.03151	0.556193
ENSG00000258289	CD4_Naive_stim_5d	GECCO_left	Wald ratio	1	0.766809	0.928683	1.10558	1.01328	0.930777
ENSG00000166503	TN_40h	GECCO_left	Wald ratio	1	0.829912	0.970396	1.03816	1.00371	0.947577
ENSG00000173917	TN_0h	GECCO_left	Wald ratio	1	0.235231	0.99063	1.03907	1.01456	0.676235
ENSG00000144746	TN_0h	GECCO_left	Wald ratio	1	0.606447	0.954331	1.08337	1.01681	0.881321
ENSG00000075914	TN_16h	GECCO_left	Wald ratio	1	0.920025	0.964168	1.03348	0.998223	0.984476
ENSG00000160948	CD4_Naive_uns_0h	GECCO_left	Wald ratio	1	0.980382	0.960375	1.04233	1.00051	0.9932
ENSG00000139625	TN_16h	GECCO_left	Wald ratio	1	0.450188	0.959525	1.0185	0.988575	0.825258
ENSG00000254635	TCM_40h	GECCO_left	Wald ratio	1	0.609156	0.962925	1.02239	0.992214	0.881321
ENSG00000158411	CD4_Memory_stim_40h	GECCO_left	Wald ratio	1	0.608651	0.824379	1.11977	0.960789	0.881321
ENSG00000083937	CD4_Naive_stim_40h	GECCO_left	Wald ratio	1	0.529488	0.9358	1.03471	0.984013	0.862712
ENSG00000167720	TN_40h	GECCO_left	Wald ratio	1	0.922906	0.970645	1.02736	0.998599	0.986047
ENSG00000085491	TN_40h	GECCO_left	Wald ratio	1	0.0372209	0.930415	0.997802	0.96352	0.418155
ENSG00000263004	CD4_Naive_stim_5d	GECCO_left	Wald ratio	1	0.294279	0.981055	1.06519	1.02226	0.722328
ENSG00000157992	CD4_Naive_stim_16h	GECCO_left	Wald ratio	1	0.0455003	1.00044	1.04441	1.02219	0.444537
ENSG00000182648	CD4_Memory_stim_40h	GECCO_left	Wald ratio	1	0.668235	0.963658	1.02402	0.99338	0.902532
ENSG00000186470	TEM_0h	GECCO_left	Wald ratio	1	0.0325935	0.954597	0.997994	0.976054	0.404447
ENSG00000183780	TN_40h	GECCO_left	Wald ratio	1	0.509951	0.983991	1.03302	1.00821	0.849347
ENSG00000245954	CD4_Naive_uns_0h	GECCO_left	Wald ratio	1	0.167403	0.962868	1.00658	0.984483	0.636773
ENSG00000244752	T_ER-stress_5d	GECCO_left	Wald ratio	1	0.27388	0.990368	1.03473	1.01231	0.703833
ENSG00000173917	TN_HSP_5d	GECCO_left	Wald ratio	1	0.485977	0.977158	1.04979	1.01283	0.840984
ENSG00000105750	TN_cycling_5d	GECCO_left	Wald ratio	1	0.345262	0.986978	1.03817	1.01225	0.757611
ENSG00000186468	CD4_Naive_stim_5d	GECCO_left	Wald ratio	1	0.484846	0.941235	1.02915	0.984213	0.840435
ENSG00000177697	CD4_Naive_stim_16h	GECCO_left	Wald ratio	1	0.306829	0.954889	1.01463	0.984305	0.726855
ENSG00000204711	TN_HSP_5d	GECCO_left	Wald ratio	1	0.111252	0.996171	1.03779	1.01677	0.558579
ENSG00000241837	TN_40h	GECCO_left	Wald ratio	1	0.232557	0.978323	1.0944	1.03474	0.676235
ENSG00000161016	TM_ER-stress_40h	GECCO_left	Wald ratio	1	0.0251124	0.889747	0.992251	0.939602	0.404447
ENSG00000100410	TEM_40h	GECCO_left	Wald ratio	1	0.966058	0.936186	1.0713	1.00146	0.990248
ENSG00000111671	TCM_16h	GECCO_left	Wald ratio	1	0.676922	0.976697	1.03698	1.00639	0.903696
ENSG00000146707	TN_40h	GECCO_left	Wald ratio	1	0.103981	0.958836	1.00392	0.981121	0.548407
ENSG00000033178	TN_HSP_5d	GECCO_left	Wald ratio	1	0.680818	0.949861	1.03416	0.991117	0.903696
ENSG00000026297	CD4_Memory_stim_5d	GECCO_left	Wald ratio	1	0.579153	0.979183	1.03836	1.00834	0.876895
ENSG00000106355	CD4_Memory_stim_16h	GECCO_left	Wald ratio	1	0.549413	0.91597	1.17935	1.03935	0.870351
ENSG00000174021	CD4_Naive_uns_0h	GECCO_left	Wald ratio	1	0.363533	0.983545	1.04631	1.01444	0.771011
ENSG00000204644	TEM_HLApositive_40h	GECCO_left	Wald ratio	1	0.0499958	1	1.04664	1.02305	0.475589
ENSG00000146574	TEM_HLApositive_5d	GECCO_left	Wald ratio	1	0.937729	0.975597	1.02712	1.00103	0.989656
ENSG00000164308	TCM_LA	GECCO_left	Wald ratio	1	0.216721	0.99078	1.04169	1.01591	0.672423
ENSG00000272968	TN_40h	GECCO_left	Wald ratio	1	0.0820118	0.946892	1.00326	0.97467	0.52674
ENSG00000159063	TN_cycling_40h	GECCO_left	Wald ratio	1	0.605389	0.947314	1.09732	1.01956	0.881321
ENSG00000116701	CD4_Memory_stim_40h	GECCO_left	Wald ratio	1	0.013436	0.9183	0.990202	0.953574	0.360531
ENSG00000139344	CD4_Memory_stim_40h	GECCO_left	Wald ratio	1	0.399975	0.986147	1.03557	1.01055	0.792745
ENSG00000115902	TN_5d	GECCO_left	Wald ratio	1	0.731581	0.949473	1.03707	0.992307	0.920139
ENSG00000225733	CD4_Memory_stim_40h	GECCO_left	Wald ratio	1	0.606759	0.923864	1.04734	0.983664	0.881321
ENSG00000125148	CD4_Memory_uns_0h	GECCO_left	Wald ratio	1	0.943945	0.967639	1.03109	0.998861	0.990248
ENSG00000143155	TCM_40h	GECCO_left	Wald ratio	1	0.313515	0.982703	1.0559	1.01864	0.732642
ENSG00000253250	TEM_40h	GECCO_left	Wald ratio	1	0.161788	0.937252	1.01088	0.97337	0.630462
ENSG00000145348	TN_40h	GECCO_left	Wald ratio	1	0.434655	0.949477	1.02254	0.985333	0.817415
ENSG00000206503	TCM_LA	GECCO_left	Wald ratio	1	0.44328	0.961482	1.01734	0.989016	0.822733
ENSG00000134202	TCM_LA	GECCO_left	Wald ratio	1	0.967039	0.969599	1.03273	1.00067	0.990248
ENSG00000170291	nTreg_16h	GECCO_left	Wald ratio	1	0.8855	0.961747	1.04623	1.0031	0.971165
ENSG00000187231	CD4_Naive_stim_5d	GECCO_left	Wald ratio	1	0.884768	0.967024	1.03965	1.00268	0.971165
ENSG00000196284	TN_0h	GECCO_left	Wald ratio	1	0.531971	0.969842	1.01594	0.992624	0.864276
ENSG00000161265	TN_0h	GECCO_left	Wald ratio	1	0.534522	0.960719	1.021	0.990403	0.866118
ENSG00000239213	TCM_40h	GECCO_left	Wald ratio	1	0.504985	0.972165	1.05901	1.01466	0.848848
ENSG00000069974	TCM_16h	GECCO_left	Wald ratio	1	0.849722	0.94261	1.04989	0.994804	0.955315
ENSG00000148290	TEM_16h	GECCO_left	Wald ratio	1	0.836313	0.956227	1.05687	1.00529	0.948211
ENSG00000182871	TCM_40h	GECCO_left	Wald ratio	1	0.426453	0.982908	1.04163	1.01184	0.809738
ENSG00000134996	TCM_40h	GECCO_left	Wald ratio	1	0.483927	0.957012	1.02103	0.988504	0.839999
ENSG00000135047	TEM_16h	GECCO_left	Wald ratio	1	0.219864	0.947556	1.01247	0.979475	0.672423
ENSG00000036448	CD4_Memory_uns_0h	GECCO_left	Wald ratio	1	0.686903	0.95335	1.03198	0.991885	0.903696
ENSG00000134779	CD4_Memory_stim_5d	GECCO_left	Wald ratio	1	0.0813953	0.996639	1.05903	1.02736	0.52674
ENSG00000144120	CD4_Memory_stim_40h	GECCO_left	Wald ratio	1	0.107622	0.990439	1.10261	1.04502	0.556068
ENSG00000134202	nTreg_16h	GECCO_left	Wald ratio	1	0.477243	0.980178	1.04373	1.01146	0.838647
ENSG00000189241	CD4_Naive_stim_40h	GECCO_left	Wald ratio	1	0.977839	0.930098	1.07298	0.998988	0.992966
ENSG00000175792	TN_40h	GECCO_left	Wald ratio	1	0.722173	0.914441	1.06393	0.98636	0.915598
ENSG00000140105	TM_ER-stress_40h	GECCO_left	Wald ratio	1	0.432939	0.976725	1.0565	1.01583	0.81605
ENSG00000089693	TN_cycling_40h	GECCO_left	Wald ratio	1	0.427399	0.976311	1.05823	1.01645	0.809738
ENSG00000132329	TN_IFN_5d	GECCO_left	Wald ratio	1	0.756668	0.973841	1.03713	1.00499	0.92936
ENSG00000171033	T_ER-stress_5d	GECCO_left	Wald ratio	1	0.891311	0.964504	1.03193	0.997647	0.972861
ENSG00000115956	TEM_16h	GECCO_left	Wald ratio	1	0.62234	0.959101	1.0253	0.991649	0.883865
ENSG00000168958	TN_40h	GECCO_left	Wald ratio	1	0.364256	0.97638	1.06727	1.02082	0.771011
ENSG00000105404	CD4_Memory_stim_5d	GECCO_left	Wald ratio	1	0.266138	0.922652	1.02247	0.97128	0.701084
ENSG00000154642	TCM_5d	GECCO_left	Wald ratio	1	0.164218	0.984275	1.09785	1.03951	0.636235
ENSG00000129480	TN_40h	GECCO_left	Wald ratio	1	1	0.96018	1.04147	1	1
ENSG00000134824	TN_HSP_5d	GECCO_left	Wald ratio	1	0.0855211	0.916144	1.00574	0.959897	0.52674
ENSG00000213512	TN_NFKB	GECCO_left	Wald ratio	1	0.0564477	0.935565	1.0009	0.967683	0.484718
ENSG00000251022	TN_0h	GECCO_left	Wald ratio	1	0.977684	0.971206	1.0288	0.999589	0.992966
ENSG00000134202	CD4_Naive_stim_40h	GECCO_left	Wald ratio	1	0.676922	0.985317	1.02304	1.004	0.903696
ENSG00000135778	TN_5d	GECCO_left	Wald ratio	1	0.250411	0.989967	1.03944	1.0144	0.68141
ENSG00000161016	CD4_Memory_stim_5d	GECCO_left	Wald ratio	1	0.0245804	0.879347	0.991241	0.933619	0.404447
ENSG00000089335	TN_16h	GECCO_left	Wald ratio	1	0.429192	0.944671	1.02449	0.983773	0.811576
ENSG00000186470	TCM_0h	GECCO_left	Wald ratio	1	0.0325935	0.95579	0.998048	0.976691	0.404447
ENSG00000160193	TCM_16h	GECCO_left	Wald ratio	1	0.494653	0.985671	1.03032	1.00775	0.844408
ENSG00000115350	TN_IFN_5d	GECCO_left	Wald ratio	1	0.437749	0.95915	1.01821	0.98824	0.818705
ENSG00000110911	TN_16h	GECCO_left	Wald ratio	1	0.00283012	1.02069	1.10381	1.06144	0.176185
ENSG00000119411	CD4_Naive_stim_5d	GECCO_left	Wald ratio	1	0.833995	0.969572	1.03904	1.00371	0.948211
ENSG00000132507	TEM_HLApositive_5d	GECCO_left	Wald ratio	1	0.209806	0.932952	1.01536	0.973284	0.667072
ENSG00000125877	CD4_Memory_stim_5d	GECCO_left	Wald ratio	1	0.0471613	0.882078	0.99921	0.938819	0.456797
ENSG00000169230	CD4_Naive_stim_40h	GECCO_left	Wald ratio	1	0.814847	0.889124	1.09684	0.987536	0.947362
ENSG00000186470	TN_cycling_40h	GECCO_left	Wald ratio	1	0.0325935	0.944859	0.997552	0.970848	0.404447
ENSG00000268001	CD4_Naive_uns_0h	GECCO_left	Wald ratio	1	0.783587	0.977613	1.03048	1.0037	0.934399
ENSG00000134330	CD4_Memory_uns_0h	GECCO_left	Wald ratio	1	0.851269	0.965675	1.02925	0.996955	0.955707
ENSG00000171943	CD4_Memory_uns_0h	GECCO_left	Wald ratio	1	0.459022	0.950023	1.02342	0.98604	0.829157
ENSG00000228672	CD4_Naive_stim_40h	GECCO_left	Wald ratio	1	0.0543967	0.999391	1.06731	1.03279	0.484718
ENSG00000273611	TEM_16h	GECCO_left	Wald ratio	1	0.797798	0.929017	1.10051	1.01113	0.942011
ENSG00000158525	TM_ER-stress_40h	GECCO_left	Wald ratio	1	0.917037	0.975334	1.02817	1.0014	0.983663
ENSG00000214026	CD4_Naive_stim_5d	GECCO_left	Wald ratio	1	0.625482	0.960097	1.02479	0.991914	0.883865
ENSG00000132507	CD4_Memory_stim_16h	GECCO_left	Wald ratio	1	0.209806	0.945295	1.01243	0.978288	0.667072
ENSG00000137154	TN_0h	GECCO_left	Wald ratio	1	0.00550983	0.935966	0.988667	0.961956	0.22917
ENSG00000158435	CD4_Memory_stim_40h	GECCO_left	Wald ratio	1	0.0501909	0.999937	1.15935	1.0767	0.476304
ENSG00000269893	TCM_LA	GECCO_left	Wald ratio	1	0.271692	0.977219	1.08534	1.02986	0.703833
ENSG00000133106	TCM_0h	GECCO_left	Wald ratio	1	0.7022	0.966748	1.02304	0.994495	0.907456
ENSG00000100410	TN_40h	GECCO_left	Wald ratio	1	0.983828	0.96416	1.0364	0.999626	0.994596
ENSG00000169682	TCM_16h	GECCO_left	Wald ratio	1	0.970235	0.960177	1.04312	1.00079	0.991181
ENSG00000123219	TN_IFN_40h	GECCO_left	Wald ratio	1	0.543187	0.964607	1.07084	1.01634	0.86853
ENSG00000100612	CD4_Naive_uns_0h	GECCO_left	Wald ratio	1	0.974913	0.961643	1.04121	1.00064	0.992914
ENSG00000254397	TEM_16h	GECCO_left	Wald ratio	1	0.579153	0.966604	1.01916	0.992537	0.876895
ENSG00000161265	CD4_Memory_uns_0h	GECCO_left	Wald ratio	1	0.534522	0.955313	1.024	0.989059	0.866118
ENSG00000100299	TEM_5d	GECCO_left	Wald ratio	1	0.656721	0.979187	1.03393	1.00619	0.897316
ENSG00000137106	TCM_40h	GECCO_left	Wald ratio	1	0.586918	0.953792	1.02714	0.989785	0.877615
ENSG00000173660	CD4_Naive_stim_5d	GECCO_left	Wald ratio	1	0.540316	0.958401	1.08448	1.01949	0.868069
ENSG00000159202	TCM_16h	GECCO_left	Wald ratio	1	0.0455003	1.00115	1.12087	1.05932	0.444537
ENSG00000214078	TEM_0h	GECCO_left	Wald ratio	1	0.187045	0.963552	1.00728	0.985173	0.645358
ENSG00000189241	TCM_5d	GECCO_left	Wald ratio	1	0.574927	0.964566	1.06716	1.01456	0.876895
ENSG00000204644	TN_40h	GECCO_left	Wald ratio	1	0.0804204	0.997876	1.03794	1.01771	0.52674
ENSG00000144559	CD4_Memory_stim_40h	GECCO_left	Wald ratio	1	0.489147	0.968202	1.06989	1.01778	0.842979
ENSG00000172954	TN_40h	GECCO_left	Wald ratio	1	0.795435	0.945241	1.0441	0.993443	0.94076
ENSG00000065268	CD4_Memory_stim_16h	GECCO_left	Wald ratio	1	0.0882097	0.995461	1.06755	1.03088	0.52674
ENSG00000197930	CD4_Memory_stim_5d	GECCO_left	Wald ratio	1	0.389732	0.949542	1.14197	1.04132	0.788698
ENSG00000131981	TEM_16h	GECCO_left	Wald ratio	1	0.0411846	0.886609	0.997547	0.940444	0.426268
ENSG00000168765	TN_5d	GECCO_left	Wald ratio	1	0.744741	0.967806	1.02368	0.995349	0.922999
ENSG00000149054	CD4_Naive_stim_5d	GECCO_left	Wald ratio	1	0.0273596	0.948253	0.996863	0.972255	0.404447
ENSG00000107020	TEM_16h	GECCO_left	Wald ratio	1	0.403917	0.932647	1.02848	0.97939	0.795516
ENSG00000142252	CD4_Memory_stim_5d	GECCO_left	Wald ratio	1	0.0404048	0.919755	0.998133	0.958143	0.422283
ENSG00000161016	nTreg_16h	GECCO_left	Wald ratio	1	0.0222025	0.930937	0.994507	0.962197	0.404447
ENSG00000237310	CD4_Naive_stim_16h	GECCO_left	Wald ratio	1	0.194873	0.933718	1.01408	0.973068	0.659795
ENSG00000146707	TEM_HLApositive_40h	GECCO_left	Wald ratio	1	0.103981	0.949682	1.00482	0.976863	0.548407
ENSG00000160284	CD4_Memory_uns_0h	GECCO_left	Wald ratio	1	0.00347194	1.01143	1.05933	1.0351	0.186128
ENSG00000134824	TEM_16h	GECCO_left	Wald ratio	1	0.0915809	0.946731	1.0041	0.974996	0.52674
ENSG00000229124	TN_5d	GECCO_left	Wald ratio	1	0.0986334	0.994082	1.07196	1.03229	0.542552
ENSG00000117280	CD4_Naive_stim_40h	GECCO_left	Wald ratio	1	0.138406	0.917554	1.01203	0.963634	0.595215
ENSG00000006015	TCM_16h	GECCO_left	Wald ratio	1	0.253593	0.942006	1.01589	0.97825	0.683504
ENSG00000166750	TN_IFN_5d	GECCO_left	Wald ratio	1	0.680512	0.973328	1.0178	0.995318	0.903696
ENSG00000147421	CD4_Memory_uns_0h	GECCO_left	Wald ratio	1	0.834483	0.971881	1.02329	0.997256	0.948211
ENSG00000074935	TN_16h	GECCO_left	Wald ratio	1	0.565544	0.971278	1.05477	1.01216	0.876895
ENSG00000197958	CD4_Memory_stim_40h	GECCO_left	Wald ratio	1	0.165006	0.921857	1.61068	1.21853	0.636235
ENSG00000152219	CD4_Memory_stim_5d	GECCO_left	Wald ratio	1	0.549516	0.976006	1.0467	1.01073	0.870351
ENSG00000196151	CD4_Memory_uns_0h	GECCO_left	Wald ratio	1	0.376364	0.948471	1.0202	0.983683	0.782733
ENSG00000128408	TN_cycling_40h	GECCO_left	Wald ratio	1	0.091711	0.942685	1.00444	0.973072	0.527106
ENSG00000026297	TEM_0h	GECCO_left	Wald ratio	1	0.608228	0.981291	1.03279	1.00671	0.881321
ENSG00000108384	TN_40h	GECCO_left	Wald ratio	1	0.745557	0.951027	1.0366	0.992893	0.922999
ENSG00000134809	CD4_Naive_stim_40h	GECCO_left	Wald ratio	1	0.581137	0.977591	1.04125	1.00892	0.876895
ENSG00000138381	TN_0h	GECCO_left	Wald ratio	1	0.133614	0.990718	1.07266	1.03088	0.587977
ENSG00000116288	TN_16h	GECCO_left	Wald ratio	1	0.628859	0.963339	1.02283	0.992639	0.886429
ENSG00000251022	TN_IFN_40h	GECCO_left	Wald ratio	1	0.817924	0.957262	1.0351	0.995419	0.947577
ENSG00000173113	T_ER-stress_5d	GECCO_left	Wald ratio	1	0.246186	0.981408	1.07589	1.02757	0.68141
ENSG00000214078	CD4_Memory_stim_40h	GECCO_left	Wald ratio	1	0.187045	0.949389	1.0102	0.979321	0.645358
ENSG00000066379	TEM_40h	GECCO_left	Wald ratio	1	0.740963	0.962467	1.02759	0.994494	0.921332
ENSG00000081665	TCM_40h	GECCO_left	Wald ratio	1	0.0815197	0.997247	1.04792	1.02227	0.52674
ENSG00000268516	TN_5d	GECCO_left	Wald ratio	1	0.520317	0.96524	1.01806	0.9913	0.857932
ENSG00000267454	TN_40h	GECCO_left	Wald ratio	1	0.377586	0.937705	1.02469	0.980231	0.783032
ENSG00000204472	CD4_Memory_stim_40h	GECCO_left	Wald ratio	1	0.827049	0.970454	1.03823	1.00377	0.947577
ENSG00000230555	CD4_Memory_stim_40h	GECCO_left	Wald ratio	1	0.596074	0.955757	1.02633	0.990414	0.88004
ENSG00000229043	TN_0h	GECCO_left	Wald ratio	1	0.00351495	0.922909	0.984359	0.953139	0.186128
ENSG00000233016	TN_cycling_5d	GECCO_left	Wald ratio	1	0.52299	0.963502	1.01908	0.990903	0.857932
ENSG00000165410	TN_0h	GECCO_left	Wald ratio	1	0.146886	0.992899	1.04887	1.0205	0.607429
ENSG00000066379	CD4_Naive_stim_40h	GECCO_left	Wald ratio	1	0.154376	0.93258	1.01111	0.971052	0.620235
ENSG00000166823	TN_40h	GECCO_left	Wald ratio	1	0.4145	0.945398	1.02341	0.983631	0.801845
ENSG00000111371	TN_0h	GECCO_left	Wald ratio	1	0.291762	0.971837	1.09974	1.03381	0.720182
ENSG00000084207	TEM_LA	GECCO_left	Wald ratio	1	0.864435	0.960242	1.03466	0.996755	0.960174
ENSG00000173517	CD4_Naive_stim_16h	GECCO_left	Wald ratio	1	0.975454	0.958588	1.04461	1.00067	0.992966
ENSG00000133106	CD4_Naive_uns_0h	GECCO_left	Wald ratio	1	0.7022	0.967594	1.02244	0.994637	0.907456
ENSG00000043514	TCM_40h	GECCO_left	Wald ratio	1	0.300076	0.987136	1.04289	1.01463	0.726015
ENSG00000166451	CD4_Memory_stim_5d	GECCO_left	Wald ratio	1	0.0782605	0.99654	1.06692	1.03113	0.52674
ENSG00000166347	CD4_Memory_stim_16h	GECCO_left	Wald ratio	1	0.000744131	1.02883	1.11326	1.07021	0.111868
ENSG00000240344	CD4_Memory_stim_5d	GECCO_left	Wald ratio	1	0.0936875	0.996732	1.04284	1.01952	0.52866
ENSG00000134779	TN_0h	GECCO_left	Wald ratio	1	0.0813953	0.996213	1.06678	1.03089	0.52674
ENSG00000214078	CD4_Naive_uns_0h	GECCO_left	Wald ratio	1	0.187045	0.961796	1.00764	0.984451	0.645358
ENSG00000220205	TN_0h	GECCO_left	Wald ratio	1	0.386125	0.936431	1.02573	0.980064	0.783594
ENSG00000092203	TN_5d	GECCO_left	Wald ratio	1	0.147059	0.926761	1.01144	0.968175	0.607429
ENSG00000175575	TN_cycling_40h	GECCO_left	Wald ratio	1	0.621655	0.975803	1.04183	1.00828	0.883865
ENSG00000119411	TN_40h	GECCO_left	Wald ratio	1	0.538593	0.938426	1.03375	0.984937	0.867757
ENSG00000124243	CD4_Naive_stim_5d	GECCO_left	Wald ratio	1	0.0868743	0.995851	1.06353	1.02913	0.52674
ENSG00000136045	CD4_Memory_stim_16h	GECCO_left	Wald ratio	1	0.303184	0.904927	1.03158	0.966179	0.726855
ENSG00000097033	TEM_0h	GECCO_left	Wald ratio	1	0.581393	0.9529	1.02743	0.989464	0.876947
ENSG00000198586	TEM_5d	GECCO_left	Wald ratio	1	0.710662	0.956767	1.03059	0.992991	0.907522
ENSG00000125877	CD4_Memory_stim_40h	GECCO_left	Wald ratio	1	0.00158127	0.811851	0.952341	0.879295	0.147765
ENSG00000196655	nTreg_16h	GECCO_left	Wald ratio	1	0.82995	0.927397	1.09848	1.00932	0.947577
ENSG00000137154	TN_IFN_5d	GECCO_left	Wald ratio	1	0.00550983	0.924226	0.98652	0.954865	0.22917
ENSG00000143155	CD4_Memory_stim_16h	GECCO_left	Wald ratio	1	0.903199	0.939302	1.05686	0.996348	0.979732
ENSG00000240005	TN_5d	GECCO_left	Wald ratio	1	0.289904	0.956945	1.01323	0.984687	0.71937
ENSG00000206503	TN_16h	GECCO_left	Wald ratio	1	0.18589	0.960778	1.0078	0.984006	0.645358
ENSG00000118640	TN_40h	GECCO_left	Wald ratio	1	0.421102	0.940173	1.02612	0.982207	0.809098
ENSG00000171033	TCM_5d	GECCO_left	Wald ratio	1	0.219376	0.927811	1.01735	0.971548	0.672423
ENSG00000163519	CD4_Naive_uns_0h	GECCO_left	Wald ratio	1	0.405149	0.976355	1.06105	1.01782	0.796241
ENSG00000085871	TCM_40h	GECCO_left	Wald ratio	1	0.205275	0.991007	1.04294	1.01664	0.667072
ENSG00000100100	TN_0h	GECCO_left	Wald ratio	1	0.0731864	0.922754	1.00361	0.962335	0.525605
ENSG00000123219	TN_IFN_5d	GECCO_left	Wald ratio	1	0.636612	0.969004	1.05284	1.01005	0.891944
ENSG00000198468	CD4_Naive_uns_0h	GECCO_left	Wald ratio	1	0.860294	0.971848	1.02414	0.99765	0.960174
ENSG00000150316	TN_40h	GECCO_left	Wald ratio	1	0.101889	0.929712	1.00659	0.967389	0.5472
ENSG00000132507	TN_cycling_40h	GECCO_left	Wald ratio	1	0.209806	0.955071	1.01015	0.982223	0.667072
ENSG00000140416	TEM_40h	GECCO_left	Wald ratio	1	0.956658	0.95612	1.04336	0.99879	0.990248
ENSG00000221923	TN_0h	GECCO_left	Wald ratio	1	0.358956	0.953489	1.01741	0.98493	0.771011
ENSG00000144827	CD4_Naive_stim_16h	GECCO_left	Wald ratio	1	0.706387	0.975026	1.03803	1.00604	0.907456
ENSG00000145287	TN_IFN_40h	GECCO_left	Wald ratio	1	0.295325	0.949668	1.01581	0.982185	0.72396
ENSG00000104497	TCM_5d	GECCO_left	Wald ratio	1	0.673717	0.947262	1.03564	0.990465	0.903696
ENSG00000160193	CD4_Naive_stim_5d	GECCO_left	Wald ratio	1	0.494653	0.974999	1.0538	1.01363	0.844408
ENSG00000246366	CD4_Naive_stim_5d	GECCO_left	Wald ratio	1	0.966485	0.977374	1.02217	0.99952	0.990248
ENSG00000135047	TN_0h	GECCO_left	Wald ratio	1	0.1046	0.960655	1.00378	0.981982	0.548407
ENSG00000221923	TN_cycling_5d	GECCO_left	Wald ratio	1	0.346116	0.964624	1.01271	0.988376	0.757611
ENSG00000180011	TN_40h	GECCO_left	Wald ratio	1	0.176229	0.988359	1.06592	1.02641	0.645358
ENSG00000145088	CD4_Memory_stim_40h	GECCO_left	Wald ratio	1	0.0505175	0.845515	1.00019	0.919606	0.478831
ENSG00000175643	CD4_Naive_stim_40h	GECCO_left	Wald ratio	1	0.972649	0.963515	1.03654	0.999361	0.99239
ENSG00000075239	TN_5d	GECCO_left	Wald ratio	1	0.51146	0.923839	1.04025	0.980319	0.851148
ENSG00000170291	CD4_Memory_stim_16h	GECCO_left	Wald ratio	1	0.8855	0.977819	1.02633	1.00178	0.971165
ENSG00000123179	TN_40h	GECCO_left	Wald ratio	1	0.705711	0.973778	1.01815	0.995717	0.907456
ENSG00000132507	TN_16h	GECCO_left	Wald ratio	1	0.209806	0.960261	1.00895	0.984302	0.667072
ENSG00000175611	T_ER-stress_5d	GECCO_left	Wald ratio	1	0.305721	0.946759	1.0173	0.981397	0.726855
ENSG00000198586	TCM_40h	GECCO_left	Wald ratio	1	0.710662	0.947598	1.03737	0.99147	0.907522
ENSG00000181885	CD4_Naive_stim_5d	GECCO_left	Wald ratio	1	0.241144	0.951708	1.01253	0.981647	0.68141
ENSG00000276023	TN_40h	GECCO_left	Wald ratio	1	0.341293	0.952256	1.01709	0.984138	0.757611
ENSG00000131507	TN_0h	GECCO_left	Wald ratio	1	0.966485	0.963037	1.0401	1.00083	0.990248
ENSG00000124570	TEM_0h	GECCO_left	Wald ratio	1	0.244308	0.988581	1.04612	1.01695	0.68141
ENSG00000186470	TCM_5d	GECCO_left	Wald ratio	1	0.0325935	0.936637	0.997175	0.966432	0.404447
ENSG00000237945	CD4_Memory_stim_5d	GECCO_left	Wald ratio	1	0.0690363	0.926401	1.00287	0.963879	0.519137
ENSG00000116679	TN_cycling_5d	GECCO_left	Wald ratio	1	0.0103005	1.01152	1.08937	1.04972	0.33949
ENSG00000112167	CD4_Naive_uns_0h	GECCO_left	Wald ratio	1	0.470718	0.981584	1.04106	1.01088	0.83259
ENSG00000160221	TN_cycling_5d	GECCO_left	Wald ratio	1	0.707068	0.975959	1.01664	0.996093	0.907456
ENSG00000272211	CD4_Naive_stim_5d	GECCO_left	Wald ratio	1	0.109911	0.958798	1.00428	0.981277	0.556068
ENSG00000149196	TCM_40h	GECCO_left	Wald ratio	1	0.673116	0.974125	1.04143	1.00722	0.903696
ENSG00000118181	TN_0h	GECCO_left	Wald ratio	1	0.491768	0.909307	1.04676	0.975614	0.84347
ENSG00000164111	TN_0h	GECCO_left	Wald ratio	1	0.151716	0.992459	1.05	1.02082	0.617355
ENSG00000142632	CD4_Naive_stim_16h	GECCO_left	Wald ratio	1	0.029551	0.94011	0.996779	0.96803	0.404447
ENSG00000104883	TN_40h	GECCO_left	Wald ratio	1	0.504985	0.959713	1.02045	0.989617	0.848848
ENSG00000117054	TCM_5d	GECCO_left	Wald ratio	1	0.536364	0.975099	1.04965	1.01169	0.866627
ENSG00000100298	TCM_5d	GECCO_left	Wald ratio	1	0.834483	0.957272	1.05558	1.00522	0.948211
ENSG00000230148	TCM_5d	GECCO_left	Wald ratio	1	0.235231	0.987486	1.05261	1.01953	0.676235
ENSG00000184903	TCM_16h	GECCO_left	Wald ratio	1	0.946847	0.964612	1.03423	0.998816	0.990248
ENSG00000047662	TCM_0h	GECCO_left	Wald ratio	1	0.157176	0.994407	1.03531	1.01465	0.620235
ENSG00000268001	TCM_0h	GECCO_left	Wald ratio	1	0.783587	0.979957	1.02721	1.0033	0.934399
ENSG00000105607	TCM_16h	GECCO_left	Wald ratio	1	0.467059	0.978048	1.04958	1.01318	0.830501
ENSG00000213512	TN_16h	GECCO_left	Wald ratio	1	0.0564477	0.955839	1.00061	0.97797	0.484718
ENSG00000189306	TEM_16h	GECCO_left	Wald ratio	1	0.545581	0.958934	1.02241	0.990165	0.86853
ENSG00000146066	TN_cycling_5d	GECCO_left	Wald ratio	1	0.964462	0.961403	1.04205	1.00092	0.990248
ENSG00000138772	TN_cycling_5d	GECCO_left	Wald ratio	1	0.298633	0.949827	1.01593	0.98232	0.726015
ENSG00000177465	TN_40h	GECCO_left	Wald ratio	1	0.837636	0.972351	1.02299	0.99735	0.948211
ENSG00000280670	CD4_Naive_stim_16h	GECCO_left	Wald ratio	1	0.187684	0.992613	1.03854	1.01532	0.645358
ENSG00000165948	TN_5d	GECCO_left	Wald ratio	1	0.827049	0.965936	1.02809	0.99653	0.947577
ENSG00000272211	TN_IFN_40h	GECCO_left	Wald ratio	1	0.109911	0.944864	1.00578	0.974845	0.556068
ENSG00000159445	TN_5d	GECCO_left	Wald ratio	1	0.1496	0.989181	1.07388	1.03066	0.612829
ENSG00000274422	CD4_Memory_stim_5d	GECCO_left	Wald ratio	1	0.775097	0.954031	1.06516	1.00806	0.933383
ENSG00000168765	TN_IFN_5d	GECCO_left	Wald ratio	1	0.960776	0.974554	1.02482	0.999369	0.990248
ENSG00000109133	CD4_Naive_stim_40h	GECCO_left	Wald ratio	1	0.54426	0.948065	1.02853	0.987478	0.86853
ENSG00000173917	TEM_16h	GECCO_left	Wald ratio	1	0.235231	0.988082	1.05002	1.01858	0.676235
ENSG00000122378	CD4_Memory_stim_40h	GECCO_left	Wald ratio	1	0.986703	0.937943	1.06733	1.00055	0.995475
ENSG00000172578	TN_0h	GECCO_left	Wald ratio	1	0.333438	0.979474	1.06306	1.02041	0.75382
ENSG00000115053	CD4_Memory_uns_0h	GECCO_left	Wald ratio	1	0.463971	0.916711	1.04045	0.976623	0.830501
ENSG00000142856	TN_0h	GECCO_left	Wald ratio	1	0.686874	0.973224	1.04205	1.00705	0.903696
ENSG00000240344	TN_cycling_5d	GECCO_left	Wald ratio	1	0.0936875	0.996959	1.0398	1.01816	0.52866
ENSG00000129055	TN_16h	GECCO_left	Wald ratio	1	0.395106	0.981262	1.04907	1.0146	0.792745
ENSG00000178952	TCM_0h	GECCO_left	Wald ratio	1	0.449591	0.98593	1.03249	1.00894	0.825258
ENSG00000244459	TCM_0h	GECCO_left	Wald ratio	1	0.221968	0.957375	1.01017	0.983416	0.672423
ENSG00000129128	CD4_Naive_stim_40h	GECCO_left	Wald ratio	1	0.552114	0.9338	1.03729	0.984184	0.872231
ENSG00000116701	TEM_40h	GECCO_left	Wald ratio	1	0.0294493	0.939279	0.996714	0.96757	0.404447
ENSG00000172543	TEM_0h	GECCO_left	Wald ratio	1	0.0635587	0.954807	1.00127	0.977763	0.504342
ENSG00000213512	TCM_16h	GECCO_left	Wald ratio	1	0.0564477	0.949822	1.0007	0.974928	0.484718
ENSG00000255320	CD4_Naive_stim_40h	GECCO_left	Wald ratio	1	0.00498979	1.00927	1.05327	1.03104	0.22917
ENSG00000160014	TN_16h	GECCO_left	Wald ratio	1	0.0708478	0.923394	1.00325	0.962496	0.519137
ENSG00000152749	TCM_16h	GECCO_left	Wald ratio	1	0.771569	0.960595	1.05568	1.00701	0.932812
ENSG00000003402	TN_IFN_40h	GECCO_left	Wald ratio	1	0.524134	0.980659	1.03908	1.00945	0.858701
ENSG00000162620	CD4_Naive_stim_5d	GECCO_left	Wald ratio	1	0.506776	0.983811	1.03359	1.00839	0.848848
ENSG00000158525	CD4_Naive_uns_0h	GECCO_left	Wald ratio	1	0.94035	0.978092	1.0242	1.00088	0.989656
ENSG00000231500	CD4_Memory_stim_40h	GECCO_left	Wald ratio	1	0.019357	1.01428	1.17473	1.09156	0.391229
ENSG00000224877	CD4_Naive_stim_16h	GECCO_left	Wald ratio	1	0.586441	0.958636	1.07756	1.01636	0.877615
ENSG00000146707	CD4_Naive_uns_0h	GECCO_left	Wald ratio	1	0.089003	0.933828	1.00486	0.968694	0.52674
ENSG00000198171	CD4_Naive_stim_40h	GECCO_left	Wald ratio	1	0.035796	1.00369	1.11341	1.05713	0.411473
ENSG00000064102	TCM_5d	GECCO_left	Wald ratio	1	0.108529	0.916976	1.00867	0.961732	0.556068
ENSG00000229056	T_ER-stress_5d	GECCO_left	Wald ratio	1	0.0664144	0.9463	1.00181	0.97366	0.516174
ENSG00000211778	CD4_Naive_uns_0h	GECCO_left	Wald ratio	1	0.667423	0.964366	1.02351	0.993497	0.902131
ENSG00000258315	CD4_Memory_stim_5d	GECCO_left	Wald ratio	1	0.084322	0.927003	1.00482	0.965128	0.52674
ENSG00000038002	TN_40h	GECCO_left	Wald ratio	1	0.34407	0.957504	1.01526	0.985962	0.757611
ENSG00000138757	CD4_Memory_stim_40h	GECCO_left	Wald ratio	1	0.128429	0.781904	1.03157	0.898102	0.586276
ENSG00000173917	TCM_5d	GECCO_left	Wald ratio	1	0.235231	0.98833	1.04895	1.01819	0.676235
ENSG00000022556	CD4_Memory_stim_40h	GECCO_left	Wald ratio	1	0.225919	0.951067	1.01192	0.981023	0.676235
ENSG00000197013	TCM_16h	GECCO_left	Wald ratio	1	0.626048	0.468177	1.57883	0.859752	0.884176
ENSG00000168385	TN_0h	GECCO_left	Wald ratio	1	0.719614	0.963377	1.02609	0.994241	0.914397
ENSG00000188846	TEM_0h	GECCO_left	Wald ratio	1	0.4076	0.980766	1.049	1.01431	0.797619
ENSG00000022556	TCM_5d	GECCO_left	Wald ratio	1	0.225919	0.954316	1.01111	0.982301	0.676235
ENSG00000136250	TN_HSP_5d	GECCO_left	Wald ratio	1	0.501413	0.978192	1.0461	1.01158	0.848848
ENSG00000269893	TN_0h	GECCO_left	Wald ratio	1	0.271692	0.99116	1.03206	1.0114	0.703833
ENSG00000268804	CD4_Naive_stim_40h	GECCO_left	Wald ratio	1	0.843609	0.968478	1.03998	1.00359	0.952087
ENSG00000115350	TEM_40h	GECCO_left	Wald ratio	1	0.681926	0.965021	1.02356	0.993861	0.903696
ENSG00000158525	TCM_5d	GECCO_left	Wald ratio	1	0.94035	0.979815	1.02225	1.00081	0.989656
ENSG00000146707	TN_IFN_40h	GECCO_left	Wald ratio	1	0.0898961	0.947483	1.0039	0.975286	0.52674
ENSG00000168090	TN_40h	GECCO_left	Wald ratio	1	0.106227	0.933322	1.00667	0.969304	0.552926
ENSG00000185808	TN_16h	GECCO_left	Wald ratio	1	0.142035	0.944105	1.00828	0.975667	0.604186
ENSG00000163380	CD4_Memory_uns_0h	GECCO_left	Wald ratio	1	0.513826	0.958396	1.02149	0.989438	0.852227
ENSG00000109854	CD4_Naive_stim_40h	GECCO_left	Wald ratio	1	0.86108	0.947599	1.04603	0.995598	0.960174
ENSG00000269893	CD4_Naive_uns_0h	GECCO_left	Wald ratio	1	0.271692	0.991365	1.0313	1.01114	0.703833
ENSG00000112667	CD4_Naive_stim_16h	GECCO_left	Wald ratio	1	0.839319	0.968774	1.03982	1.00367	0.949538
ENSG00000151725	TCM_5d	GECCO_left	Wald ratio	1	0.578515	0.970353	1.05538	1.01198	0.876895
ENSG00000122188	CD4_Naive_uns_0h	GECCO_left	Wald ratio	1	0.257993	0.983092	1.06566	1.02354	0.691199
ENSG00000081320	TN_0h	GECCO_left	Wald ratio	1	0.142744	0.915451	1.01283	0.96291	0.605671
ENSG00000091640	TCM_40h	GECCO_left	Wald ratio	1	0.188437	0.986846	1.06957	1.02738	0.646825
ENSG00000168824	CD4_Naive_uns_0h	GECCO_left	Wald ratio	1	0.245524	0.94509	1.01456	0.979208	0.68141
ENSG00000214026	TN_0h	GECCO_left	Wald ratio	1	0.77576	0.967094	1.02528	0.995763	0.933605
ENSG00000164346	CD4_Memory_stim_40h	GECCO_left	Wald ratio	1	0.847138	0.874288	1.1166	0.988042	0.954578
ENSG00000105053	CD4_Naive_stim_40h	GECCO_left	Wald ratio	1	0.197233	0.986376	1.06874	1.02673	0.664106
ENSG00000134996	CD4_Memory_uns_0h	GECCO_left	Wald ratio	1	0.483927	0.95754	1.02076	0.988647	0.839999
ENSG00000100116	CD4_Naive_stim_5d	GECCO_left	Wald ratio	1	0.23787	0.984528	1.06482	1.02389	0.67842
ENSG00000258181	CD4_Memory_stim_5d	GECCO_left	Wald ratio	1	0.770792	0.972142	1.02116	0.996351	0.932015
ENSG00000215845	CD4_Memory_uns_0h	GECCO_left	Wald ratio	1	0.124138	0.942319	1.0072	0.974219	0.585875
ENSG00000232445	CD4_Naive_stim_40h	GECCO_left	Wald ratio	1	0.959872	0.978651	1.02298	1.00057	0.990248
ENSG00000267534	CD4_Naive_stim_16h	GECCO_left	Wald ratio	1	0.384098	0.9447	1.02214	0.982658	0.783032
ENSG00000255328	TN_0h	GECCO_left	Wald ratio	1	0.264085	0.987734	1.04606	1.01648	0.701084
ENSG00000246174	CD4_Naive_stim_5d	GECCO_left	Wald ratio	1	0.65271	0.980539	1.03186	1.00587	0.896348
ENSG00000163599	nTreg_16h	GECCO_left	Wald ratio	1	0.0364683	1.00412	1.13498	1.06755	0.414404
ENSG00000003402	T_ER-stress_5d	GECCO_left	Wald ratio	1	0.524134	0.975034	1.05088	1.01225	0.858701
ENSG00000226659	CD4_Memory_stim_40h	GECCO_left	Wald ratio	1	0.595246	0.980733	1.03451	1.00726	0.879798
ENSG00000103496	CD4_Memory_stim_40h	GECCO_left	Wald ratio	1	0.529328	0.859475	1.08096	0.963876	0.862712
ENSG00000106733	TEM_0h	GECCO_left	Wald ratio	1	0.836313	0.974179	1.03285	1.00309	0.948211
ENSG00000112308	CD4_Naive_stim_16h	GECCO_left	Wald ratio	1	0.144561	0.989427	1.07524	1.03144	0.605721
ENSG00000119013	CD4_Naive_stim_5d	GECCO_left	Wald ratio	1	0.223243	0.982508	1.0785	1.02939	0.674164
ENSG00000144827	CD4_Naive_uns_0h	GECCO_left	Wald ratio	1	0.706387	0.971933	1.04291	1.0068	0.907456
ENSG00000135541	TN_5d	GECCO_left	Wald ratio	1	0.0889829	0.909656	1.00673	0.956962	0.52674
ENSG00000273611	TN_cycling_40h	GECCO_left	Wald ratio	1	0.494396	0.979834	1.04308	1.01096	0.844408
ENSG00000047662	TEM_5d	GECCO_left	Wald ratio	1	0.157176	0.993779	1.03937	1.01632	0.620235
ENSG00000136238	TEM_HLApositive_40h	GECCO_left	Wald ratio	1	0.16796	0.987562	1.07454	1.03014	0.637719
ENSG00000104518	TN_16h	GECCO_left	Wald ratio	1	0.0914379	0.995721	1.05916	1.02695	0.52674
ENSG00000154642	CD4_Naive_stim_5d	GECCO_left	Wald ratio	1	0.320805	0.982977	1.05382	1.01778	0.739452
ENSG00000141994	TN_cycling_40h	GECCO_left	Wald ratio	1	0.500975	0.946881	1.02704	0.986146	0.848848
ENSG00000100376	CD4_Naive_stim_40h	GECCO_left	Wald ratio	1	0.0341206	0.94541	0.997819	0.971261	0.404447
ENSG00000169682	TCM_40h	GECCO_left	Wald ratio	1	0.970235	0.961313	1.04184	1.00077	0.991181
ENSG00000163599	CD4_Naive_stim_16h	GECCO_left	Wald ratio	1	0.0219249	1.00485	1.06403	1.03402	0.404447
ENSG00000166796	TN_5d	GECCO_left	Wald ratio	1	0.320423	0.988417	1.03625	1.01205	0.739239
ENSG00000089063	TN_0h	GECCO_left	Wald ratio	1	0.220997	0.928726	1.01724	0.971977	0.672423
ENSG00000141560	TN_cycling_40h	GECCO_left	Wald ratio	1	0.864435	0.967155	1.04057	1.00319	0.960174
ENSG00000158985	TN_16h	GECCO_left	Wald ratio	1	0.383664	0.976396	1.06408	1.0193	0.783032
ENSG00000147421	CD4_Memory_stim_16h	GECCO_left	Wald ratio	1	0.834483	0.959556	1.03389	0.996031	0.948211
ENSG00000172687	TEM_5d	GECCO_left	Wald ratio	1	0.775097	0.966117	1.04732	1.0059	0.933383
ENSG00000138767	TCM_0h	GECCO_left	Wald ratio	1	0.126017	0.994836	1.04292	1.01859	0.586276
ENSG00000161055	TCM_0h	GECCO_left	Wald ratio	1	0.570061	0.973581	1.01485	0.994003	0.876895
ENSG00000005059	TCM_16h	GECCO_left	Wald ratio	1	0.805658	0.960654	1.05302	1.00578	0.945145
ENSG00000026297	TCM_40h	GECCO_left	Wald ratio	1	0.579153	0.979439	1.03787	1.00823	0.876895
ENSG00000249859	TEM_0h	GECCO_left	Wald ratio	1	0.367714	0.982523	1.04877	1.01511	0.775147
ENSG00000138381	CD4_Memory_uns_0h	GECCO_left	Wald ratio	1	0.100633	0.995749	1.0494	1.02222	0.542848
ENSG00000183049	TCM_5d	GECCO_left	Wald ratio	1	0.28372	0.973161	1.09734	1.03339	0.709792
ENSG00000123609	CD4_Memory_stim_16h	GECCO_left	Wald ratio	1	0.363702	0.910939	1.03479	0.970893	0.771011
ENSG00000182648	TCM_40h	GECCO_left	Wald ratio	1	0.668235	0.961472	1.02551	0.992975	0.902532
ENSG00000173917	TN_cycling_5d	GECCO_left	Wald ratio	1	0.341493	0.985073	1.04436	1.01428	0.757611
ENSG00000259865	TEM_40h	GECCO_left	Wald ratio	1	0.109599	0.918108	1.00868	0.962328	0.556068
ENSG00000086232	TN_5d	GECCO_left	Wald ratio	1	0.926963	0.947995	1.04984	0.997617	0.987067
ENSG00000169682	TN_cycling_40h	GECCO_left	Wald ratio	1	0.449591	0.97492	1.05898	1.01608	0.825258
ENSG00000197119	CD4_Memory_stim_40h	GECCO_left	Wald ratio	1	0.331541	0.963572	1.0126	0.987782	0.750907
ENSG00000134779	TN_IFN_40h	GECCO_left	Wald ratio	1	0.122236	0.993553	1.05622	1.02441	0.584817
ENSG00000106733	TCM_40h	GECCO_left	Wald ratio	1	0.836313	0.968413	1.04046	1.00379	0.948211
ENSG00000176476	CD4_Memory_uns_0h	GECCO_left	Wald ratio	1	0.809038	0.968633	1.02519	0.996508	0.945145
ENSG00000123179	TN_IFN_5d	GECCO_left	Wald ratio	1	0.243902	0.985426	1.05943	1.02176	0.68141
ENSG00000184752	CD4_Memory_stim_5d	GECCO_left	Wald ratio	1	0.0547777	0.950342	1.00052	0.975107	0.484718
ENSG00000233016	TN_40h	GECCO_left	Wald ratio	1	0.52299	0.968038	1.01665	0.992047	0.857932
ENSG00000198171	CD4_Memory_stim_40h	GECCO_left	Wald ratio	1	0.103073	0.976669	1.29297	1.12374	0.548407
ENSG00000196655	HSP_16h	GECCO_left	Wald ratio	1	0.82995	0.947585	1.06939	1.00665	0.947577
ENSG00000188820	TN_5d	GECCO_left	Wald ratio	1	0.360567	0.958527	1.01553	0.986617	0.771011
ENSG00000197043	TCM_40h	GECCO_left	Wald ratio	1	0.012178	0.936029	0.991938	0.963578	0.343013
ENSG00000224877	CD4_Memory_stim_5d	GECCO_left	Wald ratio	1	0.611498	0.934358	1.04076	0.986123	0.881321
ENSG00000005059	CD4_Naive_stim_5d	GECCO_left	Wald ratio	1	0.817968	0.949726	1.04158	0.994594	0.947577
ENSG00000240344	TCM_0h	GECCO_left	Wald ratio	1	0.0669264	0.998102	1.05799	1.02761	0.516615
ENSG00000160193	TN_IFN_40h	GECCO_left	Wald ratio	1	0.494653	0.979723	1.04331	1.01101	0.844408
ENSG00000079263	TN_40h	GECCO_left	Wald ratio	1	0.272655	0.985028	1.05489	1.01936	0.703833
ENSG00000120915	CD4_Naive_stim_5d	GECCO_left	Wald ratio	1	0.906058	0.950863	1.04568	0.997143	0.98023
ENSG00000102898	CD4_Memory_stim_40h	GECCO_left	Wald ratio	1	0.805099	0.853164	1.13121	0.9824	0.945145
ENSG00000146409	CD4_Memory_stim_16h	GECCO_left	Wald ratio	1	0.88926	0.966766	1.02975	0.997761	0.971982
ENSG00000084072	TN_HSP_5d	GECCO_left	Wald ratio	1	0.0873255	0.93758	1.00441	0.970418	0.52674
ENSG00000186468	CD4_Memory_stim_5d	GECCO_left	Wald ratio	1	0.158906	0.910634	1.01544	0.961608	0.623492
ENSG00000139610	CD4_Naive_uns_0h	GECCO_left	Wald ratio	1	0.729227	0.969992	1.02155	0.995437	0.918676
ENSG00000214087	TEM_16h	GECCO_left	Wald ratio	1	0.0679133	0.99704	1.08706	1.04108	0.519137
ENSG00000141994	TN_IFN_40h	GECCO_left	Wald ratio	1	0.599583	0.928118	1.04402	0.984364	0.881321
ENSG00000183891	CD4_Naive_stim_40h	GECCO_left	Wald ratio	1	0.233501	0.964285	1.00891	0.986345	0.676235
ENSG00000186184	CD4_Memory_uns_0h	GECCO_left	Wald ratio	1	0.0854324	0.933467	1.0045	0.968333	0.52674
ENSG00000186470	T_ER-stress_5d	GECCO_left	Wald ratio	1	0.0237259	0.942092	0.995748	0.968549	0.404447
ENSG00000186184	TN_cycling_40h	GECCO_left	Wald ratio	1	0.0854324	0.920027	1.00545	0.961791	0.52674
ENSG00000160284	TN_HSP_5d	GECCO_left	Wald ratio	1	0.00623246	1.01308	1.0819	1.04693	0.22917
ENSG00000124299	CD4_Naive_stim_40h	GECCO_left	Wald ratio	1	0.547736	0.974442	1.05001	1.01152	0.869738
ENSG00000227354	TCM_40h	GECCO_left	Wald ratio	1	0.275313	0.947978	1.01533	0.981079	0.703833
ENSG00000164597	CD4_Naive_uns_0h	GECCO_left	Wald ratio	1	0.812339	0.972636	1.03603	1.00383	0.946795
ENSG00000143252	CD4_Naive_stim_5d	GECCO_left	Wald ratio	1	0.134654	0.922979	1.01082	0.965901	0.590262
ENSG00000099308	CD4_Memory_uns_0h	GECCO_left	Wald ratio	1	0.617075	0.968855	1.01896	0.99359	0.883777
ENSG00000103496	CD4_Naive_stim_40h	GECCO_left	Wald ratio	1	0.8855	0.957666	1.03804	0.997044	0.971165
ENSG00000168411	CD4_Naive_stim_40h	GECCO_left	Wald ratio	1	0.0110241	1.01449	1.11772	1.06486	0.343013
ENSG00000121578	CD4_Memory_stim_16h	GECCO_left	Wald ratio	1	0.484783	0.981789	1.0395	1.01023	0.840435
ENSG00000246366	CD4_Memory_uns_0h	GECCO_left	Wald ratio	1	0.788001	0.975159	1.03371	1.00401	0.93713
ENSG00000164008	CD4_Memory_stim_5d	GECCO_left	Wald ratio	1	0.0328057	1.00212	1.05103	1.02628	0.404447
ENSG00000090487	CD4_Memory_stim_16h	GECCO_left	Wald ratio	1	0.56148	0.957199	1.08391	1.01858	0.876895
ENSG00000083937	TN_40h	GECCO_left	Wald ratio	1	0.529488	0.927185	1.03964	0.981805	0.862712
ENSG00000231925	TN_0h	GECCO_left	Wald ratio	1	0.372228	0.979736	1.05621	1.01726	0.77785
ENSG00000246366	TN_0h	GECCO_left	Wald ratio	1	0.788001	0.976131	1.03235	1.00385	0.93713
ENSG00000164008	CD4_Naive_stim_16h	GECCO_left	Wald ratio	1	0.0437157	1.00078	1.05584	1.02794	0.433645
ENSG00000129055	TCM_40h	GECCO_left	Wald ratio	1	0.403917	0.978449	1.05559	1.01629	0.795516
ENSG00000133106	CD4_Memory_stim_16h	GECCO_left	Wald ratio	1	0.7022	0.93351	1.04743	0.988832	0.907456
ENSG00000198171	CD4_Memory_stim_16h	GECCO_left	Wald ratio	1	0.035796	1.00401	1.12369	1.06216	0.411473
ENSG00000131634	CD4_Memory_uns_0h	GECCO_left	Wald ratio	1	0.674821	0.968794	1.02074	0.994426	0.903696
ENSG00000196683	TN_IFN_40h	GECCO_left	Wald ratio	1	0.00292791	1.01815	1.09137	1.05412	0.176185
ENSG00000115902	TN_40h	GECCO_left	Wald ratio	1	0.899958	0.963622	1.03313	0.997769	0.978102
ENSG00000168824	TEM_40h	GECCO_left	Wald ratio	1	0.245524	0.94202	1.0154	0.978023	0.68141
ENSG00000164308	CD4_Memory_stim_40h	GECCO_left	Wald ratio	1	0.0758979	0.997762	1.04627	1.02173	0.525605
ENSG00000189306	TCM_16h	GECCO_left	Wald ratio	1	0.545581	0.963749	1.01971	0.991335	0.86853
ENSG00000164308	TCM_5d	GECCO_left	Wald ratio	1	0.0758979	0.998175	1.03758	1.01769	0.525605
ENSG00000100804	TN_16h	GECCO_left	Wald ratio	1	0.140567	0.989079	1.08062	1.03384	0.601574
ENSG00000166503	TN_cycling_40h	GECCO_left	Wald ratio	1	0.847742	0.956299	1.03739	0.996021	0.954581
ENSG00000158985	TN_40h	GECCO_left	Wald ratio	1	0.849722	0.94677	1.06866	1.00587	0.955315
ENSG00000184898	CD4_Memory_uns_0h	GECCO_left	Wald ratio	1	0.640738	0.978742	1.03553	1.00674	0.892186
ENSG00000136240	CD4_Memory_stim_16h	GECCO_left	Wald ratio	1	0.919272	0.968082	1.03663	1.00177	0.984332
ENSG00000137767	CD4_Memory_stim_40h	GECCO_left	Wald ratio	1	0.723289	0.898316	1.16709	1.02392	0.91659
ENSG00000035403	TN_40h	GECCO_left	Wald ratio	1	0.431047	0.975686	1.05937	1.01667	0.813642
ENSG00000116830	TEM_16h	GECCO_left	Wald ratio	1	0.693949	0.957702	1.06709	1.01092	0.907456
ENSG00000115816	CD4_Naive_stim_40h	GECCO_left	Wald ratio	1	0.0994469	0.99199	1.0973	1.04332	0.542848
ENSG00000214078	TEM_40h	GECCO_left	Wald ratio	1	0.187045	0.964542	1.00708	0.98558	0.645358
ENSG00000183386	CD4_Memory_uns_0h	GECCO_left	Wald ratio	1	0.00249297	1.01511	1.07276	1.04353	0.172326
ENSG00000226899	CD4_Memory_stim_16h	GECCO_left	Wald ratio	1	0.612055	0.984778	1.02639	1.00537	0.881321
ENSG00000085871	TN_40h	GECCO_left	Wald ratio	1	0.205275	0.985067	1.07253	1.02787	0.667072
ENSG00000135842	TN_5d	GECCO_left	Wald ratio	1	0.00879724	1.01277	1.0921	1.05169	0.293599
ENSG00000228696	TCM_16h	GECCO_left	Wald ratio	1	0.716677	0.955653	1.03168	0.992938	0.913002
ENSG00000257103	TN_40h	GECCO_left	Wald ratio	1	0.777604	0.93687	1.09108	1.01104	0.933995
ENSG00000182551	CD4_Memory_stim_5d	GECCO_left	Wald ratio	1	0.244971	0.987672	1.04978	1.01825	0.68141
ENSG00000138439	CD4_Naive_stim_5d	GECCO_left	Wald ratio	1	0.237278	0.950639	1.01262	0.981139	0.67842
ENSG00000180992	TN_IFN_5d	GECCO_left	Wald ratio	1	0.278966	0.932152	1.02047	0.97531	0.708703
ENSG00000074800	TN_0h	GECCO_left	Wald ratio	1	0.701473	0.975975	1.03681	1.00593	0.907456
ENSG00000122085	CD4_Memory_uns_0h	GECCO_left	Wald ratio	1	0.229016	0.989998	1.04289	1.0161	0.676235
ENSG00000085491	CD4_Memory_stim_40h	GECCO_left	Wald ratio	1	0.913009	0.939266	1.05764	0.996698	0.980402
ENSG00000221923	CD4_Naive_stim_16h	GECCO_left	Wald ratio	1	0.367681	0.970373	1.0112	0.990575	0.775147
ENSG00000215845	TN_cycling_40h	GECCO_left	Wald ratio	1	0.959545	0.966404	1.03665	1.00091	0.990248
ENSG00000169062	TN_40h	GECCO_left	Wald ratio	1	0.531258	0.979442	1.04109	1.0098	0.864178
ENSG00000165410	TCM_16h	GECCO_left	Wald ratio	1	0.172682	0.987559	1.07226	1.02904	0.643044
ENSG00000228716	TCM_0h	GECCO_left	Wald ratio	1	0.049851	1.00002	1.06621	1.03259	0.47478
ENSG00000134330	CD4_Memory_stim_16h	GECCO_left	Wald ratio	1	0.000292505	0.886625	0.964808	0.924891	0.0627937
ENSG00000138757	CD4_Naive_uns_0h	GECCO_left	Wald ratio	1	0.128429	0.929784	1.00924	0.968698	0.586276
ENSG00000136238	CD4_Memory_uns_0h	GECCO_left	Wald ratio	1	0.475775	0.973756	1.05867	1.01533	0.83682
ENSG00000177042	TN_5d	GECCO_left	Wald ratio	1	0.400908	0.948288	1.02147	0.984197	0.792785
ENSG00000136238	CD4_Naive_stim_40h	GECCO_left	Wald ratio	1	0.475775	0.944213	1.13096	1.03338	0.83682
ENSG00000214026	TCM_0h	GECCO_left	Wald ratio	1	0.625482	0.956603	1.02703	0.991193	0.883865
ENSG00000134779	CD4_Memory_stim_16h	GECCO_left	Wald ratio	1	0.0813953	0.996577	1.06016	1.02788	0.52674
ENSG00000149485	TEM_5d	GECCO_left	Wald ratio	1	9.50521415204215e-08	0.90446	0.954598	0.929191	0.000107857
ENSG00000115944	CD4_Naive_uns_0h	GECCO_left	Wald ratio	1	0.540822	0.971285	1.05714	1.0133	0.86853
ENSG00000204711	CD4_Memory_stim_16h	GECCO_left	Wald ratio	1	0.0914437	0.996072	1.05417	1.02471	0.52674
ENSG00000041357	CD4_Naive_stim_16h	GECCO_left	Wald ratio	1	0.839129	0.90827	1.08129	0.991011	0.949538
ENSG00000158525	CD4_Naive_stim_16h	GECCO_left	Wald ratio	1	0.94035	0.977487	1.02488	1.0009	0.989656
ENSG00000141295	TN_0h	GECCO_left	Wald ratio	1	0.941119	0.96005	1.03853	0.99852	0.989656
ENSG00000186470	TN_IFN_40h	GECCO_left	Wald ratio	1	0.0325935	0.920474	0.996425	0.957697	0.404447
ENSG00000112339	CD4_Naive_stim_16h	GECCO_left	Wald ratio	1	0.238453	0.916358	1.02198	0.967727	0.679352
ENSG00000100979	TN_5d	GECCO_left	Wald ratio	1	0.229487	0.986836	1.0568	1.02122	0.676235
ENSG00000135047	TEM_0h	GECCO_left	Wald ratio	1	0.1046	0.951914	1.00465	0.977925	0.548407
ENSG00000048162	CD4_Memory_stim_5d	GECCO_left	Wald ratio	1	0.541604	0.932045	1.14343	1.03234	0.86853
ENSG00000139714	CD4_Naive_stim_16h	GECCO_left	Wald ratio	1	0.257993	0.981684	1.07138	1.02555	0.691199
ENSG00000125877	CD4_Naive_stim_5d	GECCO_left	Wald ratio	1	0.00158127	0.897548	0.974995	0.935471	0.147765
ENSG00000186470	TCM_LA	GECCO_left	Wald ratio	1	0.0325935	0.945821	0.997596	0.971364	0.404447
ENSG00000003402	TN_16h	GECCO_left	Wald ratio	1	0.281989	0.990987	1.03158	1.01108	0.708703
ENSG00000127952	CD4_Memory_stim_5d	GECCO_left	Wald ratio	1	0.535131	0.964505	1.01894	0.991351	0.866574
ENSG00000074201	TN_0h	GECCO_left	Wald ratio	1	0.382261	0.980426	1.05292	1.01603	0.783032
ENSG00000099974	TEM_5d	GECCO_left	Wald ratio	1	0.864843	0.96663	1.02893	0.997292	0.960359
ENSG00000187630	CD4_Memory_stim_5d	GECCO_left	Wald ratio	1	0.859642	0.962349	1.04706	1.00381	0.960174
ENSG00000132507	TN_NFKB	GECCO_left	Wald ratio	1	0.209806	0.958713	1.0093	0.983683	0.667072
ENSG00000149485	TEM_40h	GECCO_left	Wald ratio	1	0.0915809	0.941025	1.00456	0.972273	0.52674
ENSG00000173113	CD4_Naive_stim_40h	GECCO_left	Wald ratio	1	0.0953092	0.994917	1.06537	1.02954	0.52866
ENSG00000136842	TN_40h	GECCO_left	Wald ratio	1	0.424685	0.985005	1.03652	1.01044	0.809738
ENSG00000159063	TCM_40h	GECCO_left	Wald ratio	1	0.776921	0.972997	1.0373	1.00464	0.93374
ENSG00000185298	CD4_Naive_stim_40h	GECCO_left	Wald ratio	1	0.0679133	0.895345	1.00393	0.948085	0.519137
ENSG00000189077	TCM_40h	GECCO_left	Wald ratio	1	0.435104	0.971666	1.06906	1.0192	0.817415
ENSG00000229043	CD4_Naive_stim_16h	GECCO_left	Wald ratio	1	0.0062897	0.928986	0.98795	0.958014	0.22917
ENSG00000205078	CD4_Naive_stim_5d	GECCO_left	Wald ratio	1	0.614261	0.96567	1.0609	1.01217	0.881321
ENSG00000189306	TCM_40h	GECCO_left	Wald ratio	1	0.545581	0.962885	1.02019	0.991126	0.86853
ENSG00000160213	TN_0h	GECCO_left	Wald ratio	1	0.606116	0.980254	1.03477	1.00715	0.881321
ENSG00000188735	CD4_Naive_stim_16h	GECCO_left	Wald ratio	1	0.0615442	0.997989	1.08898	1.04249	0.504342
ENSG00000170430	CD4_Naive_stim_5d	GECCO_left	Wald ratio	1	0.0850293	0.99644	1.05679	1.02617	0.52674
ENSG00000109133	CD4_Naive_uns_0h	GECCO_left	Wald ratio	1	0.54426	0.931828	1.03794	0.983455	0.86853
ENSG00000005175	CD4_Naive_stim_40h	GECCO_left	Wald ratio	1	0.0167177	0.890995	0.988588	0.938524	0.3843
ENSG00000115866	TN_IFN_40h	GECCO_left	Wald ratio	1	0.111421	0.993357	1.06641	1.02924	0.559078
ENSG00000164308	nTreg_40h	GECCO_left	Wald ratio	1	0.0758979	0.997898	1.0434	1.02039	0.525605
ENSG00000036257	TN_40h	GECCO_left	Wald ratio	1	0.309312	0.933614	1.02201	0.976812	0.728774
ENSG00000168765	CD4_Naive_stim_5d	GECCO_left	Wald ratio	1	0.960776	0.979897	1.0195	0.999503	0.990248
ENSG00000163171	CD4_Naive_stim_40h	GECCO_left	Wald ratio	1	0.181802	0.928957	1.01407	0.970581	0.645358
ENSG00000279159	TN_0h	GECCO_left	Wald ratio	1	0.588519	0.956434	1.0256	0.990411	0.87852
ENSG00000111670	TN_0h	GECCO_left	Wald ratio	1	0.513211	0.976499	1.04874	1.01198	0.852227
ENSG00000142684	TCM_5d	GECCO_left	Wald ratio	1	0.185522	0.984522	1.08387	1.033	0.645358
ENSG00000136240	TN_0h	GECCO_left	Wald ratio	1	0.808279	0.97965	1.02672	1.00291	0.945145
ENSG00000170291	CD4_Naive_uns_0h	GECCO_left	Wald ratio	1	0.805658	0.968448	1.02522	0.996431	0.945145
ENSG00000130816	TN_0h	GECCO_left	Wald ratio	1	0.305461	0.983203	1.05555	1.01874	0.726855
ENSG00000181649	TN_16h	GECCO_left	Wald ratio	1	0.220726	0.939852	1.01443	0.976428	0.672423
ENSG00000141295	TCM_5d	GECCO_left	Wald ratio	1	0.524932	0.946143	1.02865	0.986532	0.859166
ENSG00000099330	TN_0h	GECCO_left	Wald ratio	1	0.394636	0.979968	1.05265	1.01566	0.792745
ENSG00000111671	CD4_Naive_stim_40h	GECCO_left	Wald ratio	1	0.694831	0.964998	1.05492	1.00896	0.907456
ENSG00000146066	TEM_5d	GECCO_left	Wald ratio	1	0.964462	0.966014	1.03685	1.0008	0.990248
ENSG00000184990	TN_5d	GECCO_left	Wald ratio	1	0.317311	0.910664	1.03082	0.968879	0.735668
ENSG00000165983	CD4_Memory_stim_16h	GECCO_left	Wald ratio	1	0.680512	0.947949	1.03551	0.990763	0.903696
ENSG00000166750	TN_0h	GECCO_left	Wald ratio	1	0.706137	0.908464	1.06718	0.984631	0.907456
ENSG00000101126	TN_16h	GECCO_left	Wald ratio	1	0.661977	0.969913	1.04926	1.00881	0.900973
ENSG00000135951	CD4_Memory_uns_0h	GECCO_left	Wald ratio	1	0.611408	0.977552	1.03935	1.00798	0.881321
ENSG00000110074	CD4_Memory_stim_5d	GECCO_left	Wald ratio	1	0.398072	0.921619	1.03297	0.97571	0.792745
ENSG00000124614	TN_NFKB	GECCO_left	Wald ratio	1	0.037325	1.00155	1.05256	1.02674	0.418155
ENSG00000214026	CD4_Naive_stim_16h	GECCO_left	Wald ratio	1	0.625482	0.950132	1.03123	0.989853	0.883865
ENSG00000101158	TN_cycling_40h	GECCO_left	Wald ratio	1	0.0339552	0.923475	0.996872	0.959472	0.404447
ENSG00000171067	TEM_40h	GECCO_left	Wald ratio	1	0.555081	0.946698	1.02986	0.987404	0.872725
ENSG00000171033	TEM_16h	GECCO_left	Wald ratio	1	0.216278	0.935187	1.01528	0.974412	0.672423
ENSG00000279159	CD4_Memory_uns_0h	GECCO_left	Wald ratio	1	0.588519	0.96416	1.02092	0.992136	0.87852
ENSG00000163599	CD4_Memory_uns_0h	GECCO_left	Wald ratio	1	0.0219249	1.00499	1.06585	1.03497	0.404447
ENSG00000144161	TN_0h	GECCO_left	Wald ratio	1	0.704776	0.969543	1.04682	1.00744	0.907456
ENSG00000131153	TEM_5d	GECCO_left	Wald ratio	1	0.603702	0.94584	1.10054	1.02026	0.881321
ENSG00000125877	CD4_Memory_stim_16h	GECCO_left	Wald ratio	1	0.035796	0.888779	0.995964	0.940846	0.411473
ENSG00000006282	CD4_Naive_stim_40h	GECCO_left	Wald ratio	1	0.728761	0.970614	1.02108	0.995526	0.918526
ENSG00000101751	CD4_Naive_uns_0h	GECCO_left	Wald ratio	1	0.14683	0.937334	1.00971	0.972848	0.607429
ENSG00000183780	TCM_5d	GECCO_left	Wald ratio	1	0.355967	0.981401	1.05359	1.01685	0.768746
ENSG00000141556	CD4_Memory_stim_40h	GECCO_left	Wald ratio	1	0.867632	0.943792	1.07101	1.00539	0.96077
ENSG00000134202	TN_0h	GECCO_left	Wald ratio	1	0.685508	0.98462	1.02385	1.00404	0.903696
ENSG00000168056	CD4_Memory_uns_0h	GECCO_left	Wald ratio	1	0.145016	0.939798	1.00917	0.973869	0.606881
ENSG00000244752	TEM_5d	GECCO_left	Wald ratio	1	0.234804	0.992536	1.03103	1.0116	0.676235
ENSG00000229124	CD4_Memory_stim_5d	GECCO_left	Wald ratio	1	0.0986334	0.994649	1.06482	1.02914	0.542552
ENSG00000260349	CD4_Memory_uns_0h	GECCO_left	Wald ratio	1	0.664603	0.960441	1.02607	0.992715	0.901921
ENSG00000151665	CD4_Naive_stim_40h	GECCO_left	Wald ratio	1	0.294095	0.984428	1.05322	1.01824	0.722328
ENSG00000123297	CD4_Naive_stim_5d	GECCO_left	Wald ratio	1	0.352251	0.911214	1.03368	0.970518	0.763558
ENSG00000151893	CD4_Naive_uns_0h	GECCO_left	Wald ratio	1	0.73362	0.9688	1.04605	1.00668	0.920139
ENSG00000100075	CD4_Memory_stim_16h	GECCO_left	Wald ratio	1	0.325179	0.985976	1.04352	1.01434	0.74367
ENSG00000196655	TN_cycling_5d	GECCO_left	Wald ratio	1	0.664603	0.972263	1.0451	1.00802	0.901921
ENSG00000277149	TN_IFN_40h	GECCO_left	Wald ratio	1	0.761087	0.972508	1.0206	0.996263	0.930104
ENSG00000196683	TN_HSP_5d	GECCO_left	Wald ratio	1	0.447255	0.982111	1.04176	1.0115	0.825213
ENSG00000182742	CD4_Naive_stim_5d	GECCO_left	Wald ratio	1	1	0.964912	1.03636	1	1
ENSG00000156261	TN_IFN_5d	GECCO_left	Wald ratio	1	0.232876	0.956838	1.01079	0.983445	0.676235
ENSG00000181649	TCM_16h	GECCO_left	Wald ratio	1	0.220726	0.922375	1.01883	0.969406	0.672423
ENSG00000131507	CD4_Naive_stim_16h	GECCO_left	Wald ratio	1	0.0268814	1.00737	1.12864	1.06628	0.404447
ENSG00000228857	TN_HSP_5d	GECCO_left	Wald ratio	1	0.815503	0.976815	1.01864	0.997508	0.947362
ENSG00000142856	TCM_40h	GECCO_left	Wald ratio	1	0.866631	0.956447	1.03821	0.996492	0.960465
ENSG00000172687	CD4_Memory_stim_40h	GECCO_left	Wald ratio	1	0.640052	0.964627	1.06033	1.01135	0.892186
ENSG00000173890	TN_0h	GECCO_left	Wald ratio	1	0.594181	0.98514	1.02649	1.0056	0.879798
ENSG00000163380	CD4_Memory_stim_5d	GECCO_left	Wald ratio	1	0.513826	0.953908	1.02389	0.988278	0.852227
ENSG00000245954	CD4_Naive_stim_5d	GECCO_left	Wald ratio	1	0.384175	0.966345	1.01327	0.989529	0.783032
ENSG00000204644	CD4_Memory_stim_40h	GECCO_left	Wald ratio	1	0.0804204	0.998002	1.03565	1.01665	0.52674
ENSG00000174837	CD4_Naive_uns_0h	GECCO_left	Wald ratio	1	0.821705	0.977305	1.02934	1.00299	0.947577
ENSG00000220205	TN_16h	GECCO_left	Wald ratio	1	0.386125	0.944717	1.02224	0.982714	0.783594
ENSG00000099956	TCM_5d	GECCO_left	Wald ratio	1	0.371527	0.927322	1.0286	0.976648	0.77785
ENSG00000121578	TEM_40h	GECCO_left	Wald ratio	1	0.486827	0.972704	1.05983	1.01533	0.841355
ENSG00000241945	TN_NFKB	GECCO_left	Wald ratio	1	0.775097	0.97906	1.02879	1.00362	0.933383
ENSG00000170892	CD4_Memory_stim_40h	GECCO_left	Wald ratio	1	0.968841	0.89384	1.11387	0.997809	0.990922
ENSG00000076924	TCM_40h	GECCO_left	Wald ratio	1	0.252757	0.938512	1.01683	0.976887	0.683504
ENSG00000079263	CD4_Naive_uns_0h	GECCO_left	Wald ratio	1	0.555363	0.976268	1.04571	1.01039	0.872936
ENSG00000055950	CD4_Naive_stim_16h	GECCO_left	Wald ratio	1	0.659937	0.96117	1.0254	0.992766	0.900239
ENSG00000151148	TN_40h	GECCO_left	Wald ratio	1	0.630174	0.981346	1.03158	1.00615	0.88781
ENSG00000211778	TN_0h	GECCO_left	Wald ratio	1	0.667423	0.964897	1.02315	0.993595	0.902131
ENSG00000166452	TN_40h	GECCO_left	Wald ratio	1	0.598669	0.950033	1.09296	1.019	0.881321
ENSG00000185651	CD4_Naive_stim_5d	GECCO_left	Wald ratio	1	0.735485	0.953392	1.06995	1.00999	0.920139
ENSG00000113593	TN_0h	GECCO_left	Wald ratio	1	0.734828	0.956506	1.03186	0.993469	0.920139
ENSG00000243927	CD4_Memory_uns_0h	GECCO_left	Wald ratio	1	0.115256	0.991205	1.08449	1.0368	0.570378
ENSG00000188042	TN_40h	GECCO_left	Wald ratio	1	0.158019	0.926421	1.0125	0.968507	0.621668
ENSG00000268001	TN_16h	GECCO_left	Wald ratio	1	0.783587	0.97563	1.03325	1.00403	0.934399
ENSG00000178935	CD4_Naive_uns_0h	GECCO_left	Wald ratio	1	0.721399	0.968441	1.04742	1.00716	0.915598
ENSG00000182310	TN_40h	GECCO_left	Wald ratio	1	0.884162	0.968012	1.02841	0.997753	0.971165
ENSG00000167515	CD4_Naive_stim_5d	GECCO_left	Wald ratio	1	0.3517	0.920629	1.02986	0.973714	0.763558
ENSG00000070770	TN_IFN_5d	GECCO_left	Wald ratio	1	0.637047	0.959644	1.06963	1.01315	0.891944
ENSG00000047662	TEM_16h	GECCO_left	Wald ratio	1	0.206843	0.992062	1.03749	1.01452	0.667072
ENSG00000198231	TN_40h	GECCO_left	Wald ratio	1	0.624806	0.962553	1.06561	1.01277	0.883865
ENSG00000242086	CD4_Memory_stim_40h	GECCO_left	Wald ratio	1	0.740655	0.961679	1.05649	1.00797	0.921332
ENSG00000157326	TN_40h	GECCO_left	Wald ratio	1	0.859642	0.957297	1.03709	0.996395	0.960174
ENSG00000197345	CD4_Memory_stim_16h	GECCO_left	Wald ratio	1	0.0382654	1.00407	1.1573	1.07796	0.420191
ENSG00000180992	TN_40h	GECCO_left	Wald ratio	1	0.250144	0.954254	1.01227	0.982834	0.68141
ENSG00000258757	CD4_Memory_stim_5d	GECCO_left	Wald ratio	1	0.245231	0.982434	1.0718	1.02614	0.68141
ENSG00000138744	CD4_Naive_stim_16h	GECCO_left	Wald ratio	1	0.611315	0.972704	1.04817	1.00973	0.881321
ENSG00000118515	CD4_Memory_stim_16h	GECCO_left	Wald ratio	1	0.231666	0.925763	1.01885	0.97119	0.676235
ENSG00000246174	CD4_Naive_stim_40h	GECCO_left	Wald ratio	1	0.736769	0.975926	1.03506	1.00506	0.92073
ENSG00000185651	CD4_Memory_stim_40h	GECCO_left	Wald ratio	1	0.735485	0.821366	1.32148	1.04184	0.920139
ENSG00000184613	CD4_Naive_stim_16h	GECCO_left	Wald ratio	1	0.554413	0.944759	1.11172	1.02484	0.872725
ENSG00000166275	CD4_Memory_stim_16h	GECCO_left	Wald ratio	1	0.373624	0.983465	1.04539	1.01396	0.778366
ENSG00000160256	TN_40h	GECCO_left	Wald ratio	1	0.911528	0.940482	1.07116	1.00369	0.980402
ENSG00000128059	CD4_Memory_stim_5d	GECCO_left	Wald ratio	1	0.52548	0.965884	1.07034	1.01677	0.859886
ENSG00000163599	T_ER-stress_5d	GECCO_left	Wald ratio	1	0.0573247	0.999179	1.05503	1.02673	0.491187
ENSG00000163468	CD4_Naive_uns_0h	GECCO_left	Wald ratio	1	0.132643	0.992845	1.05603	1.02395	0.586276
ENSG00000114648	TN_0h	GECCO_left	Wald ratio	1	0.131303	0.992585	1.05892	1.02521	0.586276
ENSG00000198625	CD4_Memory_stim_16h	GECCO_left	Wald ratio	1	0.0340864	0.919951	0.996752	0.957582	0.404447
ENSG00000143198	TN_cycling_40h	GECCO_left	Wald ratio	1	0.313261	0.956379	1.0144	0.984963	0.732642
ENSG00000143653	TN_16h	GECCO_left	Wald ratio	1	0.985293	0.968699	1.0317	0.999704	0.995305
ENSG00000153551	TN_0h	GECCO_left	Wald ratio	1	0.992021	0.966746	1.03404	0.999828	0.995925
ENSG00000126522	TCM_40h	GECCO_left	Wald ratio	1	0.28372	0.977281	1.08163	1.02813	0.709792
ENSG00000147421	TCM_5d	GECCO_left	Wald ratio	1	0.834483	0.96347	1.0305	0.996421	0.948211
ENSG00000168038	TEM_40h	GECCO_left	Wald ratio	1	0.479823	0.983472	1.03609	1.00944	0.83874
ENSG00000170074	T_ER-stress_5d	GECCO_left	Wald ratio	1	0.494653	0.954811	1.0226	0.988122	0.844408
ENSG00000132623	TN_40h	GECCO_left	Wald ratio	1	0.544215	0.955154	1.02449	0.989217	0.86853
ENSG00000101158	CD4_Memory_stim_5d	GECCO_left	Wald ratio	1	0.0339552	0.924189	0.996902	0.959857	0.404447
ENSG00000152219	CD4_Memory_stim_16h	GECCO_left	Wald ratio	1	0.691407	0.976818	1.036	1.00597	0.907443
ENSG00000144791	CD4_Naive_stim_5d	GECCO_left	Wald ratio	1	0.896965	0.974448	1.02999	1.00183	0.976373
ENSG00000142089	TN_cycling_5d	GECCO_left	Wald ratio	1	0.131603	0.939478	1.00817	0.97322	0.586276
ENSG00000241945	TEM_0h	GECCO_left	Wald ratio	1	0.63142	0.964361	1.02226	0.99289	0.888045
ENSG00000142252	CD4_Naive_uns_0h	GECCO_left	Wald ratio	1	0.0404048	0.941932	0.998664	0.969883	0.422283
ENSG00000119684	CD4_Naive_stim_40h	GECCO_left	Wald ratio	1	0.358956	0.920989	1.03027	0.9741	0.771011
ENSG00000272211	CD4_Memory_stim_5d	GECCO_left	Wald ratio	1	0.0900687	0.94343	1.00423	0.973356	0.52674
ENSG00000100592	CD4_Memory_stim_5d	GECCO_left	Wald ratio	1	0.448412	0.978632	1.05006	1.01372	0.825258
ENSG00000258315	CD4_Naive_stim_40h	GECCO_left	Wald ratio	1	0.169131	0.933768	1.01209	0.972142	0.640329
ENSG00000168268	TM_ER-stress_40h	GECCO_left	Wald ratio	1	0.325443	0.982837	1.05356	1.01758	0.74367
ENSG00000229043	TN_16h	GECCO_left	Wald ratio	1	0.0166793	0.921014	0.991837	0.95577	0.3843
ENSG00000178381	TN_16h	GECCO_left	Wald ratio	1	0.00351495	0.947189	0.989395	0.968062	0.186128
ENSG00000254682	CD4_Naive_stim_40h	GECCO_left	Wald ratio	1	0.157499	0.966405	1.00555	0.985784	0.620235
ENSG00000164548	CD4_Naive_stim_5d	GECCO_left	Wald ratio	1	0.38427	0.96358	1.10112	1.03006	0.783032
ENSG00000164253	TCM_5d	GECCO_left	Wald ratio	1	0.194154	0.985141	1.07652	1.02982	0.657922
ENSG00000057608	TN_5d	GECCO_left	Wald ratio	1	0.737086	0.967301	1.04811	1.0069	0.920836
ENSG00000160856	CD4_Memory_stim_40h	GECCO_left	Wald ratio	1	0.260144	0.951901	1.01341	0.982174	0.693863
ENSG00000183386	TN_cycling_5d	GECCO_left	Wald ratio	1	0.0388176	1.00209	1.0823	1.04142	0.420619
ENSG00000213512	CD4_Naive_stim_16h	GECCO_left	Wald ratio	1	0.0564477	0.954665	1.00063	0.977377	0.484718
ENSG00000100162	CD4_Memory_uns_0h	GECCO_left	Wald ratio	1	0.147905	0.942396	1.00897	0.975117	0.607931
ENSG00000239213	CD4_Memory_stim_40h	GECCO_left	Wald ratio	1	0.764778	0.971366	1.04031	1.00525	0.93055
ENSG00000070770	TN_5d	GECCO_left	Wald ratio	1	0.790677	0.964729	1.02772	0.995726	0.938041
ENSG00000123427	TCM_5d	GECCO_left	Wald ratio	1	0.352251	0.981719	1.05315	1.01681	0.763558
ENSG00000236935	TEM_5d	GECCO_left	Wald ratio	1	0.103306	0.99542	1.05104	1.02285	0.548407
ENSG00000115866	TN_40h	GECCO_left	Wald ratio	1	0.110176	0.993876	1.06212	1.02743	0.556193
ENSG00000002822	TEM_5d	GECCO_left	Wald ratio	1	0.0528055	0.918023	1.00052	0.958382	0.484718
ENSG00000132792	TN_5d	GECCO_left	Wald ratio	1	0.95055	0.968379	1.03482	1.00105	0.990248
ENSG00000269893	TN_NFKB	GECCO_left	Wald ratio	1	0.0928266	0.995864	1.05551	1.02525	0.52866
ENSG00000047662	CD4_Naive_stim_16h	GECCO_left	Wald ratio	1	0.309442	0.989407	1.03416	1.01154	0.728774
ENSG00000175611	CD4_Memory_stim_5d	GECCO_left	Wald ratio	1	0.305721	0.961099	1.01252	0.986474	0.726855
ENSG00000005436	TN_40h	GECCO_left	Wald ratio	1	0.775987	0.952961	1.03662	0.99391	0.933605
ENSG00000111669	CD4_Naive_stim_16h	GECCO_left	Wald ratio	1	0.748505	0.844685	1.129	0.976551	0.924647
ENSG00000140905	CD4_Naive_stim_40h	GECCO_left	Wald ratio	1	0.236142	0.989124	1.04535	1.01685	0.677711
ENSG00000221923	CD4_Memory_stim_16h	GECCO_left	Wald ratio	1	0.358956	0.968817	1.01155	0.989951	0.771011
ENSG00000149485	CD4_Memory_uns_0h	GECCO_left	Wald ratio	1	0.0701446	0.946372	1.00218	0.973877	0.519137
ENSG00000108592	TCM_5d	GECCO_left	Wald ratio	1	0.666545	0.973263	1.04329	1.00767	0.902131
ENSG00000188372	TEM_16h	GECCO_left	Wald ratio	1	0.0430652	0.949291	0.999176	0.973914	0.429374
ENSG00000100376	TCM_5d	GECCO_left	Wald ratio	1	0.0341206	0.952298	0.998101	0.97493	0.404447
ENSG00000143537	CD4_Naive_stim_40h	GECCO_left	Wald ratio	1	0.0387234	1.00134	1.05158	1.02615	0.420191
ENSG00000149308	TN_0h	GECCO_left	Wald ratio	1	0.0118563	1.02017	1.17424	1.0945	0.343013
ENSG00000180992	TEM_5d	GECCO_left	Wald ratio	1	0.293525	0.954425	1.01419	0.983856	0.722264
ENSG00000160948	CD4_Memory_stim_5d	GECCO_left	Wald ratio	1	0.257307	0.975539	1.09701	1.03449	0.690935
ENSG00000156711	TN_40h	GECCO_left	Wald ratio	1	0.116083	0.989504	1.10065	1.0436	0.571636
ENSG00000159479	TN_40h	GECCO_left	Wald ratio	1	0.554074	0.978737	1.04089	1.00934	0.872725
ENSG00000115364	CD4_Naive_stim_40h	GECCO_left	Wald ratio	1	0.982656	0.948086	1.05352	0.999415	0.994298
ENSG00000229056	TEM_5d	GECCO_left	Wald ratio	1	0.132698	0.916344	1.01158	0.962785	0.586276
ENSG00000176978	CD4_Memory_stim_16h	GECCO_left	Wald ratio	1	0.050893	0.926561	1.00015	0.962652	0.481815
ENSG00000164346	CD4_Naive_uns_0h	GECCO_left	Wald ratio	1	0.909623	0.973966	1.03006	1.00162	0.980402
ENSG00000196139	TN_0h	GECCO_left	Wald ratio	1	0.656721	0.968678	1.02026	0.994135	0.897316
ENSG00000196810	TN_16h	GECCO_left	Wald ratio	1	0.675505	0.969267	1.04935	1.00851	0.903696
ENSG00000204592	CD4_Memory_stim_5d	GECCO_left	Wald ratio	1	0.115541	0.982763	1.17244	1.07342	0.570378
ENSG00000089351	CD4_Naive_stim_5d	GECCO_left	Wald ratio	1	0.38211	0.982518	1.0471	1.0143	0.783032
ENSG00000047662	TN_IFN_40h	GECCO_left	Wald ratio	1	0.309442	0.987685	1.03986	1.01344	0.728774
ENSG00000160013	nTreg_40h	GECCO_left	Wald ratio	1	0.0708478	0.939235	1.00256	0.97038	0.519137
ENSG00000099956	TN_5d	GECCO_left	Wald ratio	1	0.349186	0.953321	1.01704	0.984667	0.760701
ENSG00000168765	TM_ER-stress_40h	GECCO_left	Wald ratio	1	0.744741	0.960416	1.0293	0.994263	0.922999
ENSG00000243317	CD4_Naive_stim_5d	GECCO_left	Wald ratio	1	0.547689	0.952181	1.02634	0.988564	0.869738
ENSG00000022556	TEM_40h	GECCO_left	Wald ratio	1	0.225919	0.945773	1.01326	0.978934	0.676235
ENSG00000164111	TCM_16h	GECCO_left	Wald ratio	1	0.0634449	0.997339	1.10275	1.04872	0.504342
ENSG00000158985	CD4_Naive_stim_5d	GECCO_left	Wald ratio	1	0.383664	0.9656	1.09529	1.0284	0.783032
ENSG00000133574	CD4_Memory_stim_40h	GECCO_left	Wald ratio	1	0.193834	0.97509	1.13252	1.05086	0.657922
ENSG00000214087	TN_40h	GECCO_left	Wald ratio	1	0.119334	0.996295	1.03297	1.01447	0.577617
ENSG00000184752	TCM_40h	GECCO_left	Wald ratio	1	0.0547777	0.955167	1.00047	0.977554	0.484718
ENSG00000050344	TEM_40h	GECCO_left	Wald ratio	1	0.13038	0.926979	1.00982	0.967512	0.586276
ENSG00000100376	CD4_Naive_stim_16h	GECCO_left	Wald ratio	1	0.0341206	0.956044	0.998253	0.976921	0.404447
ENSG00000168765	TCM_16h	GECCO_left	Wald ratio	1	0.744741	0.967522	1.02389	0.995308	0.922999
ENSG00000254859	TN_5d	GECCO_left	Wald ratio	1	0.417988	0.965725	1.01459	0.989854	0.806039
ENSG00000031691	TEM_40h	GECCO_left	Wald ratio	1	0.342112	0.977349	1.06824	1.02178	0.757611
ENSG00000104219	TN_40h	GECCO_left	Wald ratio	1	0.781541	0.94722	1.04163	0.993302	0.934399
ENSG00000105750	TEM_HLApositive_5d	GECCO_left	Wald ratio	1	0.345262	0.982216	1.05262	1.01681	0.757611
ENSG00000132507	HSP_16h	GECCO_left	Wald ratio	1	0.209806	0.946635	1.01212	0.978829	0.667072
ENSG00000065268	CD4_Naive_stim_40h	GECCO_left	Wald ratio	1	0.0882097	0.99548	1.06725	1.03074	0.52674
ENSG00000204161	TEM_5d	GECCO_left	Wald ratio	1	0.756502	0.966676	1.04773	1.00639	0.92936
ENSG00000163875	TCM_40h	GECCO_left	Wald ratio	1	0.670837	0.954457	1.03045	0.991728	0.903696
ENSG00000142188	CD4_Naive_stim_5d	GECCO_left	Wald ratio	1	0.409372	0.925556	1.03203	0.977344	0.797619
ENSG00000277149	CD4_Memory_uns_0h	GECCO_left	Wald ratio	1	0.528124	0.958331	1.02207	0.98969	0.862712
ENSG00000161055	TN_0h	GECCO_left	Wald ratio	1	0.570061	0.974273	1.01446	0.994161	0.876895
ENSG00000135541	CD4_Naive_stim_16h	GECCO_left	Wald ratio	1	0.141021	0.929291	1.01048	0.969037	0.603193
ENSG00000187514	CD4_Naive_uns_0h	GECCO_left	Wald ratio	1	0.216721	0.8821	1.02886	0.952658	0.672423
ENSG00000116679	TN_5d	GECCO_left	Wald ratio	1	0.0112656	1.01056	1.0857	1.04746	0.343013
ENSG00000113810	CD4_Naive_stim_5d	GECCO_left	Wald ratio	1	0.0124193	1.02652	1.24129	1.12881	0.348575
ENSG00000188820	TN_cycling_40h	GECCO_left	Wald ratio	1	0.327643	0.952579	1.01635	0.983949	0.74848
ENSG00000173272	TCM_16h	GECCO_left	Wald ratio	1	0.643391	0.971132	1.01826	0.994419	0.892186
ENSG00000114648	TN_40h	GECCO_left	Wald ratio	1	0.131303	0.99475	1.04131	1.01777	0.586276
ENSG00000113328	TN_16h	GECCO_left	Wald ratio	1	0.273529	0.987419	1.04573	1.01616	0.703833
ENSG00000186184	CD4_Naive_uns_0h	GECCO_left	Wald ratio	1	0.0854324	0.930054	1.00474	0.966676	0.52674
ENSG00000154642	TN_16h	GECCO_left	Wald ratio	1	0.580642	0.972987	1.0501	1.01081	0.876895
ENSG00000167671	CD4_Memory_stim_40h	GECCO_left	Wald ratio	1	0.486647	0.964592	1.07866	1.02003	0.841355
ENSG00000141560	CD4_Naive_stim_40h	GECCO_left	Wald ratio	1	0.864435	0.972214	1.03413	1.00269	0.960174
ENSG00000241945	TN_0h	GECCO_left	Wald ratio	1	0.63142	0.970261	1.01849	0.994081	0.888045
ENSG00000130347	CD4_Memory_stim_5d	GECCO_left	Wald ratio	1	0.517259	0.97798	1.04523	1.01105	0.856133
ENSG00000122188	TCM_16h	GECCO_left	Wald ratio	1	0.330044	0.98172	1.05644	1.01839	0.750082
ENSG00000163807	CD4_Naive_stim_40h	GECCO_left	Wald ratio	1	0.62637	0.955062	1.07936	1.01531	0.884176
ENSG00000010626	CD4_Memory_stim_40h	GECCO_left	Wald ratio	1	0.842675	0.955277	1.03805	0.995802	0.951573
ENSG00000184903	CD4_Memory_stim_16h	GECCO_left	Wald ratio	1	0.946847	0.968628	1.03022	0.998952	0.990248
ENSG00000186184	CD4_Naive_stim_16h	GECCO_left	Wald ratio	1	0.0854324	0.94022	1.00403	0.9716	0.52674
ENSG00000146386	CD4_Naive_stim_40h	GECCO_left	Wald ratio	1	0.71048	0.933331	1.04815	0.989074	0.907522
ENSG00000197119	TCM_40h	GECCO_left	Wald ratio	1	0.331541	0.9561	1.01526	0.985238	0.750907
ENSG00000170430	TN_IFN_40h	GECCO_left	Wald ratio	1	0.0850293	0.995747	1.06822	1.03135	0.52674
ENSG00000178607	TEM_0h	GECCO_left	Wald ratio	1	0.453255	0.955618	1.02048	0.987515	0.825545
ENSG00000196655	CD4_Naive_stim_16h	GECCO_left	Wald ratio	1	0.82995	0.975117	1.0319	1.00311	0.947577
ENSG00000125877	CD4_Naive_stim_16h	GECCO_left	Wald ratio	1	0.035796	0.893453	0.996143	0.943402	0.411473
ENSG00000162704	TN_0h	GECCO_left	Wald ratio	1	0.013436	0.923698	0.990873	0.956696	0.360531
ENSG00000268001	CD4_Memory_uns_0h	GECCO_left	Wald ratio	1	0.783587	0.981171	1.02552	1.0031	0.934399
ENSG00000169738	TN_16h	GECCO_left	Wald ratio	1	0.269172	0.977065	1.08673	1.03044	0.702837
ENSG00000196683	TEM_LA	GECCO_left	Wald ratio	1	0.0342439	1.00214	1.0569	1.02915	0.404447
ENSG00000164308	TN_cycling_40h	GECCO_left	Wald ratio	1	0.0758979	0.998023	1.04076	1.01917	0.525605
ENSG00000101181	TN_IFN_5d	GECCO_left	Wald ratio	1	0.346614	0.978353	1.0643	1.02042	0.757611
ENSG00000139344	TCM_40h	GECCO_left	Wald ratio	1	0.749478	0.97664	1.03338	1.00461	0.924826
ENSG00000136240	TCM_16h	GECCO_left	Wald ratio	1	0.808279	0.978022	1.02891	1.00314	0.945145
ENSG00000175575	TN_40h	GECCO_left	Wald ratio	1	0.621655	0.977757	1.03835	1.0076	0.883865
ENSG00000112339	TN_40h	GECCO_left	Wald ratio	1	0.238453	0.952828	1.0121	0.982016	0.679352
ENSG00000004534	TN_0h	GECCO_left	Wald ratio	1	0.0531951	0.907802	1.00066	0.953102	0.484718
ENSG00000099977	TCM_40h	GECCO_left	Wald ratio	1	0.364685	0.961054	1.01471	0.987516	0.771011
ENSG00000214087	CD4_Memory_stim_40h	GECCO_left	Wald ratio	1	0.144124	0.990169	1.07002	1.02932	0.605721
ENSG00000138095	CD4_Naive_stim_40h	GECCO_left	Wald ratio	1	0.462012	0.952584	1.11286	1.02961	0.830501
ENSG00000153250	CD4_Naive_stim_5d	GECCO_left	Wald ratio	1	0.607718	0.950048	1.03043	0.989421	0.881321
ENSG00000144120	TCM_40h	GECCO_left	Wald ratio	1	0.329332	0.979636	1.06326	1.02059	0.749198
ENSG00000117054	CD4_Naive_stim_40h	GECCO_left	Wald ratio	1	0.536364	0.974885	1.05009	1.01179	0.866627
ENSG00000151725	TEM_HLApositive_5d	GECCO_left	Wald ratio	1	0.459204	0.972275	1.06421	1.01721	0.829157
ENSG00000166750	CD4_Memory_stim_40h	GECCO_left	Wald ratio	1	0.751188	0.94025	1.08914	1.01196	0.92636
ENSG00000214087	TCM_5d	GECCO_left	Wald ratio	1	0.119334	0.994454	1.04981	1.02176	0.577617
ENSG00000135778	CD4_Memory_uns_0h	GECCO_left	Wald ratio	1	0.34158	0.984736	1.04538	1.0146	0.757611
ENSG00000181649	TEM_16h	GECCO_left	Wald ratio	1	0.220726	0.934494	1.01577	0.974284	0.672423
ENSG00000171806	CD4_Memory_stim_5d	GECCO_left	Wald ratio	1	0.980252	0.967763	1.03418	1.00042	0.9932
ENSG00000127311	CD4_Memory_stim_40h	GECCO_left	Wald ratio	1	0.00577429	1.03918	1.25439	1.14172	0.22917
ENSG00000108592	CD4_Memory_stim_40h	GECCO_left	Wald ratio	1	0.657369	0.920164	1.14097	1.02463	0.897316
ENSG00000184428	CD4_Naive_stim_40h	GECCO_left	Wald ratio	1	0.144662	0.931832	1.01041	0.970325	0.605721
ENSG00000214401	TCM_40h	GECCO_left	Wald ratio	1	0.56132	0.971959	1.01556	0.993519	0.876895
ENSG00000181649	TN_HSP_5d	GECCO_left	Wald ratio	1	0.29549	0.926879	1.02335	0.973921	0.72396
ENSG00000124614	TEM_16h	GECCO_left	Wald ratio	1	0.0412691	1.00117	1.05971	1.03003	0.426268
ENSG00000197766	CD4_Naive_stim_40h	GECCO_left	Wald ratio	1	0.456465	0.980317	1.04523	1.01226	0.829083
ENSG00000185201	TN_0h	GECCO_left	Wald ratio	1	0.84653	0.971737	1.03557	1.00315	0.954402
ENSG00000272968	CD4_Naive_stim_40h	GECCO_left	Wald ratio	1	0.0820118	0.938883	1.00377	0.970786	0.52674
ENSG00000196655	TCM_0h	GECCO_left	Wald ratio	1	0.82995	0.971613	1.03654	1.00355	0.947577
ENSG00000177697	TN_16h	GECCO_left	Wald ratio	1	0.306829	0.962159	1.01221	0.986867	0.726855
ENSG00000145287	CD4_Memory_stim_5d	GECCO_left	Wald ratio	1	0.251263	0.840697	1.04643	0.93794	0.68141
ENSG00000213512	TN_IFN_40h	GECCO_left	Wald ratio	1	0.0564477	0.956914	1.0006	0.978512	0.484718
ENSG00000176974	TCM_5d	GECCO_left	Wald ratio	1	0.369812	0.952285	1.14039	1.0421	0.776478
ENSG00000197928	CD4_Memory_uns_0h	GECCO_left	Wald ratio	1	0.171877	0.958231	1.00765	0.982628	0.643044
ENSG00000131981	CD4_Memory_uns_0h	GECCO_left	Wald ratio	1	0.0540009	0.930125	1.00062	0.964728	0.484718
ENSG00000164308	TN_IFN_5d	GECCO_left	Wald ratio	1	0.0758979	0.997978	1.0417	1.01961	0.525605
ENSG00000245954	CD4_Naive_stim_16h	GECCO_left	Wald ratio	1	0.167403	0.949566	1.00902	0.97884	0.636773
ENSG00000116679	TN_HSP_5d	GECCO_left	Wald ratio	1	0.0112656	1.01297	1.10607	1.0585	0.343013
ENSG00000170873	CD4_Naive_uns_0h	GECCO_left	Wald ratio	1	0.98763	0.976033	1.02495	1.00019	0.995653
ENSG00000135047	TN_LA	GECCO_left	Wald ratio	1	0.219864	0.932781	1.01614	0.973567	0.672423
ENSG00000172725	CD4_Naive_uns_0h	GECCO_left	Wald ratio	1	0.921	0.97298	1.03078	1.00146	0.984723
ENSG00000105939	TEM_16h	GECCO_left	Wald ratio	1	0.68417	0.945463	1.03749	0.990408	0.903696
ENSG00000047662	CD4_Memory_stim_40h	GECCO_left	Wald ratio	1	0.206843	0.992157	1.03704	1.01435	0.667072
ENSG00000144580	CD4_Naive_stim_16h	GECCO_left	Wald ratio	1	0.154157	0.985449	1.09718	1.03981	0.620235
ENSG00000161055	TN_5d	GECCO_left	Wald ratio	1	0.570061	0.970975	1.01635	0.993404	0.876895
ENSG00000144182	TN_0h	GECCO_left	Wald ratio	1	0.608651	0.971985	1.0497	1.0101	0.881321
ENSG00000174177	CD4_Naive_stim_16h	GECCO_left	Wald ratio	1	0.96455	0.925281	1.08465	1.0018	0.990248
ENSG00000230555	CD4_Memory_stim_16h	GECCO_left	Wald ratio	1	0.862507	0.9619	1.03307	0.996851	0.960174
ENSG00000139725	TN_5d	GECCO_left	Wald ratio	1	0.808279	0.937739	1.0514	0.992943	0.945145
ENSG00000086061	TN_IFN_5d	GECCO_left	Wald ratio	1	0.419982	0.976127	1.05966	1.01704	0.808006
ENSG00000183569	TN_40h	GECCO_left	Wald ratio	1	0.487839	0.959109	1.02012	0.989145	0.841619
ENSG00000256053	CD4_Memory_stim_16h	GECCO_left	Wald ratio	1	0.32916	0.932008	1.02389	0.976868	0.749198
ENSG00000099956	CD4_Memory_stim_16h	GECCO_left	Wald ratio	1	0.349186	0.921499	1.02932	0.97392	0.760701
ENSG00000160194	TEM_HLApositive_40h	GECCO_left	Wald ratio	1	0.210936	0.988614	1.05323	1.02041	0.667072
ENSG00000141295	CD4_Memory_stim_5d	GECCO_left	Wald ratio	1	0.752902	0.962983	1.02765	0.994794	0.928186
ENSG00000109133	TN_16h	GECCO_left	Wald ratio	1	0.282411	0.918359	1.02515	0.970286	0.708744
ENSG00000172687	TN_HSP_5d	GECCO_left	Wald ratio	1	0.775097	0.967161	1.0458	1.00571	0.933383
ENSG00000196655	nTreg_40h	GECCO_left	Wald ratio	1	0.82995	0.9761	1.0306	1.00298	0.947577
ENSG00000167799	CD4_Naive_stim_40h	GECCO_left	Wald ratio	1	0.917169	0.92337	1.09271	1.00448	0.983672
ENSG00000244752	TCM_5d	GECCO_left	Wald ratio	1	0.234804	0.992421	1.03151	1.01178	0.676235
ENSG00000146707	CD4_Naive_stim_40h	GECCO_left	Wald ratio	1	0.103981	0.957646	1.00404	0.980569	0.548407
ENSG00000204644	nTreg_16h	GECCO_left	Wald ratio	1	0.0239721	1.00365	1.05305	1.02806	0.404447
ENSG00000269893	TN_40h	GECCO_left	Wald ratio	1	0.271692	0.984887	1.05561	1.01963	0.703833
ENSG00000185808	TN_5d	GECCO_left	Wald ratio	1	0.0343211	0.918051	0.996727	0.956581	0.404447
ENSG00000160124	TEM_5d	GECCO_left	Wald ratio	1	0.399975	0.964382	1.01458	0.989164	0.792745
ENSG00000063854	TCM_5d	GECCO_left	Wald ratio	1	0.588386	0.969512	1.0561	1.01188	0.87852
ENSG00000136240	TCM_5d	GECCO_left	Wald ratio	1	0.919272	0.973314	1.03045	1.00148	0.984332
ENSG00000123427	CD4_Memory_stim_5d	GECCO_left	Wald ratio	1	0.352251	0.98345	1.04795	1.01519	0.763558
ENSG00000154518	CD4_Naive_stim_16h	GECCO_left	Wald ratio	1	0.249602	0.93891	1.27446	1.09389	0.68141
ENSG00000035115	TN_LA	GECCO_left	Wald ratio	1	0.400197	0.937841	1.02596	0.980912	0.792745
ENSG00000138381	TN_40h	GECCO_left	Wald ratio	1	0.100633	0.944355	1.00507	0.97424	0.542848
ENSG00000123395	CD4_Naive_stim_40h	GECCO_left	Wald ratio	1	0.396615	0.944245	1.02299	0.982828	0.792745
ENSG00000224877	TEM_HLApositive_40h	GECCO_left	Wald ratio	1	0.611498	0.954383	1.02785	0.990436	0.881321
ENSG00000146707	CD4_Naive_stim_5d	GECCO_left	Wald ratio	1	0.103981	0.94905	1.00488	0.976569	0.548407
ENSG00000189306	TEM_5d	GECCO_left	Wald ratio	1	0.545581	0.951105	1.02685	0.988254	0.86853
ENSG00000160221	TN_IFN_40h	GECCO_left	Wald ratio	1	0.707068	0.97748	1.01557	0.996342	0.907456
ENSG00000146066	CD4_Memory_stim_5d	GECCO_left	Wald ratio	1	0.964462	0.970086	1.03229	1.00071	0.990248
ENSG00000226659	TN_40h	GECCO_left	Wald ratio	1	0.595246	0.983422	1.02958	1.00624	0.879798
ENSG00000276045	CD4_Naive_uns_0h	GECCO_left	Wald ratio	1	0.584608	0.972311	1.05106	1.01092	0.877615
ENSG00000168268	CD4_Memory_stim_40h	GECCO_left	Wald ratio	1	0.325443	0.988184	1.03647	1.01204	0.74367
ENSG00000123395	TEM_5d	GECCO_left	Wald ratio	1	0.324324	0.934668	1.0226	0.977646	0.74367
ENSG00000101181	TN_40h	GECCO_left	Wald ratio	1	0.346614	0.990332	1.02805	1.00901	0.757611
ENSG00000137806	CD4_Naive_stim_40h	GECCO_left	Wald ratio	1	0.788918	0.974828	1.03413	1.00404	0.937799
ENSG00000099377	TCM_5d	GECCO_left	Wald ratio	1	0.215825	0.934623	1.01539	0.97417	0.672423
ENSG00000158525	TCM_16h	GECCO_left	Wald ratio	1	0.94035	0.972424	1.03064	1.00111	0.989656
ENSG00000164111	CD4_Naive_uns_0h	GECCO_left	Wald ratio	1	0.0634449	0.998166	1.06971	1.03332	0.504342
ENSG00000139044	TCM_16h	GECCO_left	Wald ratio	1	0.458851	0.98991	1.02272	1.00618	0.829083
ENSG00000240005	CD4_Memory_stim_5d	GECCO_left	Wald ratio	1	0.289904	0.966376	1.01027	0.988079	0.71937
ENSG00000254635	TN_40h	GECCO_left	Wald ratio	1	0.855725	0.976531	1.02902	1.00243	0.958002
ENSG00000204161	CD4_Memory_stim_16h	GECCO_left	Wald ratio	1	0.386903	0.974046	1.07022	1.021	0.784572
ENSG00000155542	CD4_Naive_stim_5d	GECCO_left	Wald ratio	1	0.985405	0.976499	1.02453	1.00022	0.995305
ENSG00000065268	T_ER-stress_5d	GECCO_left	Wald ratio	1	0.1046	0.994532	1.06001	1.02675	0.548407
ENSG00000143870	TN_HSP_5d	GECCO_left	Wald ratio	1	0.253098	0.978191	1.08733	1.03132	0.683504
ENSG00000267458	TCM_16h	GECCO_left	Wald ratio	1	0.669941	0.973473	1.04271	1.0075	0.903453
ENSG00000127952	TN_40h	GECCO_left	Wald ratio	1	0.206813	0.956915	1.00958	0.982895	0.667072
ENSG00000100075	CD4_Memory_stim_40h	GECCO_left	Wald ratio	1	0.325179	0.979963	1.06295	1.02061	0.74367
ENSG00000182871	CD4_Memory_stim_16h	GECCO_left	Wald ratio	1	0.794985	0.966876	1.04496	1.00516	0.940368
ENSG00000176476	TN_0h	GECCO_left	Wald ratio	1	0.809038	0.969815	1.02421	0.996641	0.945145
ENSG00000063660	TEM_40h	GECCO_left	Wald ratio	1	0.637252	0.97389	1.04417	1.00842	0.891944
ENSG00000188820	CD4_Memory_stim_40h	GECCO_left	Wald ratio	1	0.360567	0.937933	1.02359	0.979824	0.771011
ENSG00000121716	TCM_16h	GECCO_left	Wald ratio	1	0.0146873	1.00614	1.05773	1.03161	0.360669
ENSG00000100376	TN_0h	GECCO_left	Wald ratio	1	0.0341206	0.960298	0.998425	0.979176	0.404447
ENSG00000110665	CD4_Naive_stim_40h	GECCO_left	Wald ratio	1	0.0218663	1.00541	1.07135	1.03785	0.404447
ENSG00000273045	TN_0h	GECCO_left	Wald ratio	1	0.611408	0.960068	1.02426	0.991646	0.881321
ENSG00000170291	TCM_0h	GECCO_left	Wald ratio	1	0.8855	0.974817	1.02999	1.00202	0.971165
ENSG00000166839	TN_5d	GECCO_left	Wald ratio	1	0.906711	0.979067	1.02413	1.00135	0.98023
ENSG00000128791	TCM_5d	GECCO_left	Wald ratio	1	0.367566	0.976742	1.06564	1.02022	0.775147
ENSG00000142856	TEM_5d	GECCO_left	Wald ratio	1	0.686874	0.965055	1.02371	0.993951	0.903696
ENSG00000233016	TN_HSP_5d	GECCO_left	Wald ratio	1	0.52299	0.962138	1.01982	0.990558	0.857932
ENSG00000185347	CD4_Naive_stim_40h	GECCO_left	Wald ratio	1	0.0173332	0.822897	0.981331	0.898629	0.387465
ENSG00000177697	CD4_Naive_stim_40h	GECCO_left	Wald ratio	1	0.306829	0.96489	1.01131	0.987826	0.726855
ENSG00000154518	TN_16h	GECCO_left	Wald ratio	1	0.249602	0.978404	1.08763	1.03157	0.68141
ENSG00000228408	CD4_Memory_stim_5d	GECCO_left	Wald ratio	1	0.716595	0.975109	1.03735	1.00575	0.913002
ENSG00000166750	CD4_Naive_stim_5d	GECCO_left	Wald ratio	1	0.680512	0.970998	1.0194	0.994904	0.903696
ENSG00000151552	CD4_Naive_stim_16h	GECCO_left	Wald ratio	1	0.504985	0.945679	1.02788	0.985924	0.848848
ENSG00000204161	TEM_16h	GECCO_left	Wald ratio	1	0.700978	0.955921	1.06935	1.01104	0.907456
ENSG00000015532	CD4_Memory_uns_0h	GECCO_left	Wald ratio	1	0.122081	0.935123	1.00795	0.970854	0.584817
ENSG00000134330	CD4_Naive_stim_16h	GECCO_left	Wald ratio	1	0.180155	0.927117	1.01431	0.969735	0.645358
ENSG00000228857	TEM_HLApositive_5d	GECCO_left	Wald ratio	1	0.794738	0.97765	1.02996	1.00347	0.940356
ENSG00000173272	CD4_Naive_stim_40h	GECCO_left	Wald ratio	1	0.643391	0.952467	1.03055	0.990738	0.892186
ENSG00000160221	CD4_Memory_stim_16h	GECCO_left	Wald ratio	1	0.707068	0.978306	1.01499	0.996478	0.907456
ENSG00000237651	CD4_Naive_stim_40h	GECCO_left	Wald ratio	1	0.230139	0.966415	1.00825	0.987111	0.676235
ENSG00000103254	TN_cycling_40h	GECCO_left	Wald ratio	1	0.386828	0.975415	1.06636	1.01987	0.784572
ENSG00000184898	TN_0h	GECCO_left	Wald ratio	1	0.617075	0.977957	1.03827	1.00766	0.883777
ENSG00000121716	CD4_Naive_uns_0h	GECCO_left	Wald ratio	1	0.0146873	1.0061	1.05733	1.03139	0.360669
ENSG00000121578	CD4_Memory_uns_0h	GECCO_left	Wald ratio	1	0.299503	0.984305	1.05275	1.01795	0.726015
ENSG00000214087	TN_IFN_5d	GECCO_left	Wald ratio	1	0.119334	0.995133	1.04357	1.01906	0.577617
ENSG00000270605	TN_0h	GECCO_left	Wald ratio	1	0.362142	0.963887	1.01352	0.988394	0.771011
ENSG00000214026	TN_HSP_5d	GECCO_left	Wald ratio	1	0.710446	0.956286	1.03093	0.992907	0.907522
ENSG00000260708	TCM_16h	GECCO_left	Wald ratio	1	0.466614	0.963514	1.01718	0.989984	0.830501
ENSG00000234745	TN_LA	GECCO_left	Wald ratio	1	0.193601	0.990153	1.0501	1.01968	0.65773
ENSG00000010165	CD4_Naive_stim_5d	GECCO_left	Wald ratio	1	0.172682	0.987962	1.06983	1.02808	0.643044
ENSG00000173113	CD4_Naive_uns_0h	GECCO_left	Wald ratio	1	0.0953092	0.995663	1.0555	1.02514	0.52866
ENSG00000189241	TCM_16h	GECCO_left	Wald ratio	1	0.977839	0.960101	1.04037	0.999431	0.992966
ENSG00000161016	TN_cycling_40h	GECCO_left	Wald ratio	1	0.0267686	0.92002	0.994924	0.956739	0.404447
ENSG00000158985	CD4_Memory_stim_16h	GECCO_left	Wald ratio	1	0.383664	0.955288	1.1263	1.03728	0.783032
ENSG00000057608	TN_IFN_5d	GECCO_left	Wald ratio	1	0.796906	0.963855	1.04911	1.00558	0.94129
ENSG00000047662	TCM_LA	GECCO_left	Wald ratio	1	0.309442	0.989188	1.03488	1.01178	0.728774
ENSG00000108592	CD4_Naive_stim_40h	GECCO_left	Wald ratio	1	0.657369	0.970776	1.04813	1.00871	0.897316
ENSG00000130414	CD4_Naive_stim_40h	GECCO_left	Wald ratio	1	0.571468	0.932466	1.03935	0.984457	0.876895
ENSG00000168268	TN2_40h	GECCO_left	Wald ratio	1	0.223731	0.988926	1.04874	1.01839	0.674164
ENSG00000116857	TEM_5d	GECCO_left	Wald ratio	1	0.477015	0.977138	1.05071	1.01326	0.838631
ENSG00000258181	CD4_Naive_stim_5d	GECCO_left	Wald ratio	1	0.993815	0.975398	1.02543	1.0001	0.995925
ENSG00000139610	CD4_Memory_uns_0h	GECCO_left	Wald ratio	1	0.729227	0.969932	1.02159	0.995428	0.918676
ENSG00000133392	TN_0h	GECCO_left	Wald ratio	1	0.888268	0.975966	1.02848	1.00188	0.971165
ENSG00000111670	CD4_Naive_uns_0h	GECCO_left	Wald ratio	1	0.513211	0.977346	1.04692	1.01154	0.852227
ENSG00000026297	TN_0h	GECCO_left	Wald ratio	1	0.579153	0.986462	1.02469	1.00539	0.876895
ENSG00000173917	CD4_Naive_uns_0h	GECCO_left	Wald ratio	1	0.235231	0.990384	1.04012	1.01495	0.676235
ENSG00000164978	TN_IFN_40h	GECCO_left	Wald ratio	1	0.815857	0.974976	1.0327	1.00342	0.947362
ENSG00000004534	CD4_Naive_uns_0h	GECCO_left	Wald ratio	1	0.0531951	0.911636	1.00063	0.955099	0.484718
ENSG00000135472	nTreg_40h	GECCO_left	Wald ratio	1	0.719976	0.956261	1.03138	0.993108	0.914711
ENSG00000121716	CD4_Naive_stim_16h	GECCO_left	Wald ratio	1	0.0146873	1.00835	1.07919	1.04317	0.360669
ENSG00000143537	TEM_40h	GECCO_left	Wald ratio	1	0.0387234	1.00296	1.11753	1.0587	0.420191
ENSG00000180992	TN_cycling_40h	GECCO_left	Wald ratio	1	0.250144	0.955455	1.01194	0.983291	0.68141
ENSG00000196683	CD4_Naive_stim_16h	GECCO_left	Wald ratio	1	0.0342439	1.00422	1.11536	1.05833	0.404447
ENSG00000130775	CD4_Naive_stim_40h	GECCO_left	Wald ratio	1	0.401632	0.964203	1.01471	0.989135	0.792785
ENSG00000145365	TEM_0h	GECCO_left	Wald ratio	1	0.503227	0.965266	1.0175	0.99104	0.848848
ENSG00000175348	TN_40h	GECCO_left	Wald ratio	1	0.866334	0.958074	1.05219	1.00403	0.960465
ENSG00000168385	TM_ER-stress_40h	GECCO_left	Wald ratio	1	0.695025	0.951802	1.03348	0.9918	0.907456
ENSG00000117226	TN_5d	GECCO_left	Wald ratio	1	0.405409	0.953811	1.01929	0.986007	0.796282
ENSG00000183386	CD4_Memory_stim_16h	GECCO_left	Wald ratio	1	0.00249297	1.014	1.06729	1.04031	0.172326
ENSG00000197345	CD4_Naive_stim_5d	GECCO_left	Wald ratio	1	0.128667	0.995624	1.03524	1.01524	0.586276
ENSG00000244752	TEMRA_40h	GECCO_left	Wald ratio	1	0.234804	0.991984	1.03337	1.01246	0.676235
ENSG00000162620	CD4_Naive_uns_0h	GECCO_left	Wald ratio	1	0.506776	0.979857	1.04205	1.01048	0.848848
ENSG00000196329	TCM_0h	GECCO_left	Wald ratio	1	0.81009	0.975245	1.03259	1.00351	0.945145
ENSG00000101158	CD4_Naive_stim_5d	GECCO_left	Wald ratio	1	0.0339552	0.935759	0.99739	0.966083	0.404447
ENSG00000145390	CD4_Naive_uns_0h	GECCO_left	Wald ratio	1	0.426276	0.963003	1.01606	0.989175	0.809738
ENSG00000136250	CD4_Naive_stim_5d	GECCO_left	Wald ratio	1	0.628665	0.974668	1.04338	1.00844	0.886429
ENSG00000235750	CD4_Memory_stim_5d	GECCO_left	Wald ratio	1	0.313328	0.987086	1.04137	1.01386	0.732642
ENSG00000081665	TN_40h	GECCO_left	Wald ratio	1	0.0815197	0.997571	1.04214	1.01961	0.52674
ENSG00000125821	TN_40h	GECCO_left	Wald ratio	1	0.265377	0.979067	1.07987	1.02824	0.701084
ENSG00000273045	CD4_Naive_uns_0h	GECCO_left	Wald ratio	1	0.611408	0.955609	1.02707	0.990696	0.881321
ENSG00000117226	TN_IFN_40h	GECCO_left	Wald ratio	1	0.444999	0.951172	1.02223	0.98606	0.822819
ENSG00000250317	TN_cycling_40h	GECCO_left	Wald ratio	1	0.422792	0.94684	1.02318	0.984269	0.809213
ENSG00000151725	TN_HSP_5d	GECCO_left	Wald ratio	1	0.578515	0.980092	1.03667	1.00799	0.876895
ENSG00000123179	TN_cycling_40h	GECCO_left	Wald ratio	1	0.705711	0.951961	1.03389	0.992079	0.907456
ENSG00000267838	CD4_Memory_uns_0h	GECCO_left	Wald ratio	1	0.0960999	0.958816	1.00344	0.980874	0.53126
ENSG00000099956	CD4_Naive_stim_5d	GECCO_left	Wald ratio	1	0.387516	0.961598	1.01531	0.98809	0.785215
ENSG00000131507	TCM_16h	GECCO_left	Wald ratio	1	0.0268814	1.00651	1.11281	1.05832	0.404447
ENSG00000109920	CD4_Memory_stim_5d	GECCO_left	Wald ratio	1	0.342112	0.961779	1.11883	1.03734	0.757611
ENSG00000273611	CD4_Memory_stim_16h	GECCO_left	Wald ratio	1	0.494396	0.982364	1.03753	1.00957	0.844408
ENSG00000129562	CD4_Naive_stim_5d	GECCO_left	Wald ratio	1	0.363302	0.982324	1.04989	1.01555	0.771011
ENSG00000198865	TN_IFN_5d	GECCO_left	Wald ratio	1	0.864719	0.961042	1.04844	1.00379	0.960355
ENSG00000214087	TEM_5d	GECCO_left	Wald ratio	1	0.119334	0.994706	1.04749	1.02076	0.577617
ENSG00000142684	CD4_Naive_stim_16h	GECCO_left	Wald ratio	1	0.229016	0.974899	1.11204	1.04122	0.676235
ENSG00000189306	TN_16h	GECCO_left	Wald ratio	1	0.545581	0.965795	1.01857	0.991831	0.86853
ENSG00000181350	CD4_Naive_stim_40h	GECCO_left	Wald ratio	1	0.952069	0.960647	1.04361	1.00127	0.990248
ENSG00000124570	CD4_Naive_stim_40h	GECCO_left	Wald ratio	1	0.244308	0.985927	1.05723	1.02095	0.68141
ENSG00000177697	TEM_40h	GECCO_left	Wald ratio	1	0.15972	0.923562	1.01317	0.967331	0.625877
ENSG00000182472	CD4_Memory_stim_5d	GECCO_left	Wald ratio	1	0.000566607	0.902219	0.972097	0.936506	0.0978382
ENSG00000135778	TN_16h	GECCO_left	Wald ratio	1	0.234711	0.988473	1.04844	1.01801	0.676235
ENSG00000100979	TEM_40h	GECCO_left	Wald ratio	1	0.229487	0.980903	1.08371	1.03103	0.676235
ENSG00000254682	TM_ER-stress_40h	GECCO_left	Wald ratio	1	0.136353	0.914662	1.01224	0.962215	0.591195
ENSG00000175221	TCM_0h	GECCO_left	Wald ratio	1	0.53446	0.974083	1.05193	1.01226	0.866118
ENSG00000069966	CD4_Naive_stim_16h	GECCO_left	Wald ratio	1	0.331113	0.902038	1.03536	0.966402	0.750907
ENSG00000158985	CD4_Naive_stim_16h	GECCO_left	Wald ratio	1	0.383664	0.956387	1.12294	1.03632	0.783032
ENSG00000158525	TCM_40h	GECCO_left	Wald ratio	1	0.94035	0.97983	1.02224	1.00081	0.989656
ENSG00000036448	CD4_Naive_stim_40h	GECCO_left	Wald ratio	1	0.215098	0.960554	1.0091	0.984528	0.672423
ENSG00000260349	TCM_5d	GECCO_left	Wald ratio	1	0.585441	0.963442	1.02125	0.991925	0.877615
ENSG00000198468	TN_5d	GECCO_left	Wald ratio	1	0.789726	0.969891	1.02352	0.996345	0.938041
ENSG00000147419	CD4_Memory_stim_40h	GECCO_left	Wald ratio	1	0.913009	0.896704	1.12964	1.00646	0.980402
ENSG00000231500	TCM_0h	GECCO_left	Wald ratio	1	0.019357	1.00437	1.05074	1.02729	0.391229
ENSG00000244752	TEM_HLApositive_5d	GECCO_left	Wald ratio	1	0.27388	0.991206	1.03165	1.01122	0.703833
ENSG00000162620	TEM_5d	GECCO_left	Wald ratio	1	0.32956	0.983303	1.05145	1.01681	0.749198
ENSG00000163468	TCM_0h	GECCO_left	Wald ratio	1	0.173344	0.989253	1.06181	1.02489	0.643789
ENSG00000107771	CD4_Naive_uns_0h	GECCO_left	Wald ratio	1	0.170241	0.941433	1.01072	0.975461	0.643044
ENSG00000124299	TN_16h	GECCO_left	Wald ratio	1	0.547736	0.975171	1.04853	1.01119	0.869738
ENSG00000015532	CD4_Memory_stim_16h	GECCO_left	Wald ratio	1	0.075956	0.924975	1.00388	0.963619	0.525605
ENSG00000097033	CD4_Memory_uns_0h	GECCO_left	Wald ratio	1	0.504985	0.943235	1.02919	0.985277	0.848848
ENSG00000125124	CD4_Naive_stim_5d	GECCO_left	Wald ratio	1	0.825982	0.962855	1.03068	0.99619	0.947577
ENSG00000174749	CD4_Naive_stim_40h	GECCO_left	Wald ratio	1	0.738883	0.945464	1.04058	0.991882	0.921052
ENSG00000138757	CD4_Memory_stim_16h	GECCO_left	Wald ratio	1	0.128429	0.897781	1.01372	0.953989	0.586276
ENSG00000166750	CD4_Naive_stim_40h	GECCO_left	Wald ratio	1	0.732602	0.9453	1.04034	0.991684	0.920139
ENSG00000274979	TEM_0h	GECCO_left	Wald ratio	1	0.185171	0.938781	1.01229	0.974841	0.645358
ENSG00000070831	CD4_Naive_stim_40h	GECCO_left	Wald ratio	1	0.914892	0.932089	1.06508	0.99637	0.982025
ENSG00000137288	TCM_40h	GECCO_left	Wald ratio	1	0.0702618	0.922927	1.00319	0.962223	0.519137
ENSG00000155542	CD4_Memory_stim_5d	GECCO_left	Wald ratio	1	0.779103	0.968661	1.02416	0.996022	0.934399
ENSG00000123297	CD4_Naive_stim_40h	GECCO_left	Wald ratio	1	0.352251	0.927866	1.02703	0.976192	0.763558
ENSG00000198625	CD4_Naive_stim_16h	GECCO_left	Wald ratio	1	0.0340864	0.873184	0.994726	0.931976	0.404447
ENSG00000160284	TN_IFN_5d	GECCO_left	Wald ratio	1	0.00623246	1.01209	1.07547	1.0433	0.22917
ENSG00000100075	TN_cycling_40h	GECCO_left	Wald ratio	1	0.60558	0.970978	1.05182	1.01059	0.881321
ENSG00000169255	CD4_Naive_stim_16h	GECCO_left	Wald ratio	1	0.764177	0.960178	1.0303	0.99462	0.930104
ENSG00000146707	TEM_40h	GECCO_left	Wald ratio	1	0.103981	0.94378	1.00541	0.974106	0.548407
ENSG00000197971	TCM_0h	GECCO_left	Wald ratio	1	0.275313	0.937816	1.01846	0.977305	0.703833
ENSG00000233016	TN_0h	GECCO_left	Wald ratio	1	0.52299	0.975006	1.01295	0.993798	0.857932
ENSG00000183780	TEM_0h	GECCO_left	Wald ratio	1	0.40994	0.980003	1.05075	1.01476	0.797619
ENSG00000086504	TEM_HLApositive_5d	GECCO_left	Wald ratio	1	0.000276514	1.03597	1.12521	1.07967	0.0627529
ENSG00000160284	TCM_5d	GECCO_left	Wald ratio	1	0.00623246	1.00909	1.05631	1.03243	0.22917
ENSG00000139182	CD4_Memory_stim_5d	GECCO_left	Wald ratio	1	0.974057	0.95777	1.04262	0.999296	0.992551
ENSG00000251661	CD4_Naive_uns_0h	GECCO_left	Wald ratio	1	0.172228	0.956363	1.00801	0.981849	0.643044
ENSG00000115687	CD4_Memory_stim_40h	GECCO_left	Wald ratio	1	0.317311	0.981708	1.05857	1.01942	0.735668
ENSG00000173113	TN_0h	GECCO_left	Wald ratio	1	0.0953092	0.995671	1.05539	1.0251	0.52866
ENSG00000011590	CD4_Naive_stim_16h	GECCO_left	Wald ratio	1	0.342112	0.916322	1.03079	0.971875	0.757611
ENSG00000164308	CD4_Memory_stim_5d	GECCO_left	Wald ratio	1	0.0758979	0.998152	1.03806	1.01791	0.525605
ENSG00000118181	TN_40h	GECCO_left	Wald ratio	1	0.158464	0.865964	1.02375	0.941558	0.6228
ENSG00000186470	TN_40h	GECCO_left	Wald ratio	1	0.0325935	0.946995	0.997649	0.971992	0.404447
ENSG00000234745	TN_IFN_40h	GECCO_left	Wald ratio	1	0.0135753	0.921336	0.99064	0.955359	0.360531
ENSG00000139625	CD4_Memory_stim_5d	GECCO_left	Wald ratio	1	0.450188	0.962225	1.01724	0.989348	0.825258
ENSG00000102898	T_ER-stress_5d	GECCO_left	Wald ratio	1	0.595246	0.944105	1.03354	0.987809	0.879798
ENSG00000280670	TN_5d	GECCO_left	Wald ratio	1	0.187684	0.992208	1.04071	1.01617	0.645358
ENSG00000132386	TN_0h	GECCO_left	Wald ratio	1	0.823476	0.962174	1.03115	0.996068	0.947577
ENSG00000155542	CD4_Naive_stim_16h	GECCO_left	Wald ratio	1	0.137103	0.954611	1.0064	0.980163	0.591852
ENSG00000160193	TN_40h	GECCO_left	Wald ratio	1	0.494653	0.985827	1.02998	1.00766	0.844408
ENSG00000100410	CD4_Memory_stim_5d	GECCO_left	Wald ratio	1	0.983828	0.950807	1.05065	0.999484	0.994596
ENSG00000118640	CD4_Naive_stim_40h	GECCO_left	Wald ratio	1	0.421102	0.934295	1.02881	0.980416	0.809098
ENSG00000105669	CD4_Memory_stim_16h	GECCO_left	Wald ratio	1	0.487965	0.978974	1.04553	1.01171	0.841619
ENSG00000148290	TN_HSP_5d	GECCO_left	Wald ratio	1	0.588048	0.969086	1.05695	1.01206	0.87852
ENSG00000251022	CD4_Naive_stim_40h	GECCO_left	Wald ratio	1	0.977684	0.979799	1.02003	0.999713	0.992966
ENSG00000142089	nTreg_40h	GECCO_left	Wald ratio	1	0.131603	0.939561	1.00816	0.973257	0.586276
ENSG00000244752	TCM_0h	GECCO_left	Wald ratio	1	0.215519	0.992905	1.03207	1.0123	0.672423
ENSG00000121413	CD4_Naive_uns_0h	GECCO_left	Wald ratio	1	0.138945	0.937284	1.00908	0.972522	0.596564
ENSG00000260708	CD4_Naive_stim_16h	GECCO_left	Wald ratio	1	0.466614	0.963867	1.01701	0.990082	0.830501
ENSG00000211751	CD4_Memory_stim_16h	GECCO_left	Wald ratio	1	0.398523	0.981375	1.04839	1.01433	0.792745
ENSG00000254682	CD4_Naive_uns_0h	GECCO_left	Wald ratio	1	0.157499	0.960868	1.00649	0.983413	0.620235
ENSG00000139725	CD4_Memory_stim_40h	GECCO_left	Wald ratio	1	0.808279	0.854137	1.1308	0.982782	0.945145
ENSG00000251022	TEM_40h	GECCO_left	Wald ratio	1	0.823519	0.973869	1.02129	0.997299	0.947577
ENSG00000211751	TN_0h	GECCO_left	Wald ratio	1	0.286122	0.986689	1.04645	1.01613	0.714003
ENSG00000166938	CD4_Naive_stim_16h	GECCO_left	Wald ratio	1	0.735103	0.96739	1.02367	0.995131	0.920139
ENSG00000167414	TN_5d	GECCO_left	Wald ratio	1	0.0708478	0.906355	1.00402	0.953937	0.519137
ENSG00000164346	TN_0h	GECCO_left	Wald ratio	1	0.909623	0.975267	1.02852	1.00154	0.980402
ENSG00000237651	CD4_Memory_stim_5d	GECCO_left	Wald ratio	1	0.236677	0.964381	1.009	0.986439	0.677961
ENSG00000163956	TCM_40h	GECCO_left	Wald ratio	1	0.401511	0.977469	1.05854	1.0172	0.792785
ENSG00000160124	TN_NFKB	GECCO_left	Wald ratio	1	0.399975	0.955348	1.0184	0.986371	0.792745
ENSG00000144791	TN_0h	GECCO_left	Wald ratio	1	0.896965	0.968226	1.03755	1.00229	0.976373
ENSG00000107796	CD4_Memory_uns_0h	GECCO_left	Wald ratio	1	0.834969	0.965449	1.02881	0.996627	0.948211
ENSG00000134202	TEM_HLApositive_40h	GECCO_left	Wald ratio	1	0.676922	0.978194	1.03454	1.00597	0.903696
ENSG00000107020	CD4_Memory_stim_40h	GECCO_left	Wald ratio	1	0.837787	0.890909	1.09819	0.989135	0.948211
ENSG00000196151	CD4_Naive_uns_0h	GECCO_left	Wald ratio	1	0.540271	0.962149	1.02042	0.990856	0.868069
ENSG00000144580	TN_16h	GECCO_left	Wald ratio	1	0.0620215	0.997862	1.09116	1.04347	0.504342
ENSG00000157992	TEM_5d	GECCO_left	Wald ratio	1	0.00562986	1.01212	1.073	1.04212	0.22917
ENSG00000139428	TN_HSP_5d	GECCO_left	Wald ratio	1	0.395925	0.976121	1.06301	1.01864	0.792745
ENSG00000148290	TCM_16h	GECCO_left	Wald ratio	1	0.341902	0.983176	1.05013	1.0161	0.757611
ENSG00000198586	CD4_Memory_stim_5d	GECCO_left	Wald ratio	1	0.710662	0.958682	1.02918	0.993307	0.907522
ENSG00000182871	TCM_16h	GECCO_left	Wald ratio	1	0.794985	0.966723	1.04518	1.00519	0.940368
ENSG00000035141	CD4_Memory_stim_16h	GECCO_left	Wald ratio	1	0.759261	0.912521	1.06907	0.987698	0.930104
ENSG00000143228	CD4_Naive_stim_5d	GECCO_left	Wald ratio	1	0.253565	0.934008	1.01817	0.975183	0.683504
ENSG00000204711	TEM_5d	GECCO_left	Wald ratio	1	0.0914437	0.996659	1.04588	1.02097	0.52674
ENSG00000116679	CD4_Naive_stim_5d	GECCO_left	Wald ratio	1	0.0112656	1.01037	1.08411	1.04659	0.343013
ENSG00000145335	CD4_Naive_stim_5d	GECCO_left	Wald ratio	1	0.253098	0.988052	1.0467	1.01695	0.683504
ENSG00000140682	TCM_5d	GECCO_left	Wald ratio	1	0.283034	0.988786	1.03935	1.01375	0.708744
ENSG00000134202	TEM_5d	GECCO_left	Wald ratio	1	0.967039	0.98055	1.0207	1.00042	0.990248
ENSG00000237248	CD4_Memory_uns_0h	GECCO_left	Wald ratio	1	0.600411	0.963725	1.02159	0.992238	0.881321
ENSG00000187624	TCM_40h	GECCO_left	Wald ratio	1	0.805391	0.982015	1.02364	1.00261	0.945145
ENSG00000115446	CD4_Naive_stim_40h	GECCO_left	Wald ratio	1	0.460764	0.979973	1.04565	1.01228	0.830463
ENSG00000173272	TEM_0h	GECCO_left	Wald ratio	1	0.50119	0.955518	1.0225	0.988442	0.848848
ENSG00000234745	TEM_LA	GECCO_left	Wald ratio	1	0.224639	0.961487	1.00927	0.985089	0.676235
ENSG00000161055	TCM_LA	GECCO_left	Wald ratio	1	0.570061	0.971731	1.01592	0.993578	0.876895
ENSG00000101457	TN_16h	GECCO_left	Wald ratio	1	0.228235	0.986243	1.05978	1.02235	0.676235
ENSG00000002549	CD4_Naive_stim_40h	GECCO_left	Wald ratio	1	0.206843	0.976439	1.11641	1.04408	0.667072
ENSG00000158435	CD4_Naive_stim_16h	GECCO_left	Wald ratio	1	0.0501909	0.999951	1.12247	1.05944	0.476304
ENSG00000178852	CD4_Naive_uns_0h	GECCO_left	Wald ratio	1	0.572604	0.971597	1.05349	1.01172	0.876895
ENSG00000196683	TN_5d	GECCO_left	Wald ratio	1	0.447255	0.982808	1.04009	1.01104	0.825213
ENSG00000160194	TCM_16h	GECCO_left	Wald ratio	1	0.210936	0.989394	1.04947	1.01899	0.667072
ENSG00000143155	TN_cycling_40h	GECCO_left	Wald ratio	1	0.769631	0.961341	1.05472	1.00695	0.931745
ENSG00000100116	CD4_Memory_stim_5d	GECCO_left	Wald ratio	1	0.23787	0.9769	1.09871	1.03601	0.67842
ENSG00000072756	CD4_Naive_stim_40h	GECCO_left	Wald ratio	1	0.280682	0.928308	1.02181	0.973936	0.708703
ENSG00000272211	CD4_Memory_stim_16h	GECCO_left	Wald ratio	1	0.0900687	0.936301	1.00478	0.969938	0.52674
ENSG00000084207	TCM_16h	GECCO_left	Wald ratio	1	0.508512	0.968187	1.01615	0.991878	0.848848
ENSG00000197345	TCM_5d	GECCO_left	Wald ratio	1	0.128667	0.993697	1.05119	1.02204	0.586276
ENSG00000159445	TN_0h	GECCO_left	Wald ratio	1	0.793094	0.975644	1.0328	1.00382	0.938969
ENSG00000206573	TN_NFKB	GECCO_left	Wald ratio	1	0.595246	0.94085	1.03559	0.987082	0.879798
ENSG00000128791	CD4_Memory_stim_40h	GECCO_left	Wald ratio	1	0.899076	0.946843	1.06415	1.00379	0.978
ENSG00000198586	TN_5d	GECCO_left	Wald ratio	1	0.686782	0.948206	1.03566	0.990967	0.903696
ENSG00000103707	TN_40h	GECCO_left	Wald ratio	1	0.824141	0.960832	1.05146	1.00512	0.947577
ENSG00000184752	TN_IFN_40h	GECCO_left	Wald ratio	1	0.0547777	0.946308	1.00056	0.973056	0.484718
ENSG00000036448	CD4_Memory_stim_5d	GECCO_left	Wald ratio	1	0.499676	0.981303	1.03946	1.00996	0.848848
ENSG00000188735	TCM_0h	GECCO_left	Wald ratio	1	0.0615442	0.998829	1.05086	1.02451	0.504342
ENSG00000159445	TN_IFN_5d	GECCO_left	Wald ratio	1	0.793094	0.96956	1.0413	1.00479	0.938969
ENSG00000003402	nTreg_40h	GECCO_left	Wald ratio	1	0.281989	0.986295	1.04852	1.01693	0.708703
ENSG00000246174	CD4_Naive_uns_0h	GECCO_left	Wald ratio	1	0.559669	0.976807	1.04431	1.00999	0.875951
ENSG00000172345	TN_16h	GECCO_left	Wald ratio	1	0.734622	0.962795	1.02709	0.994425	0.920139
ENSG00000071282	CD4_Memory_stim_5d	GECCO_left	Wald ratio	1	0.102399	0.936005	1.00603	0.970386	0.548407
ENSG00000100299	TEM_40h	GECCO_left	Wald ratio	1	0.656721	0.979438	1.03351	1.00611	0.897316
ENSG00000146426	TN_0h	GECCO_left	Wald ratio	1	0.765925	0.956499	1.03329	0.994153	0.930695
ENSG00000152495	CD4_Memory_uns_0h	GECCO_left	Wald ratio	1	0.804134	0.960933	1.05274	1.00579	0.945145
ENSG00000106603	CD4_Memory_stim_16h	GECCO_left	Wald ratio	1	0.767402	0.977576	1.03122	1.00404	0.931176
ENSG00000103254	TCM_40h	GECCO_left	Wald ratio	1	0.962319	0.970634	1.03177	1.00074	0.990248
ENSG00000100376	TCM_40h	GECCO_left	Wald ratio	1	0.0341206	0.949706	0.997995	0.973551	0.404447
ENSG00000168385	TCM_40h	GECCO_left	Wald ratio	1	0.83151	0.920792	1.06861	0.991952	0.948211
ENSG00000063660	CD4_Memory_stim_5d	GECCO_left	Wald ratio	1	0.542023	0.976012	1.04729	1.01103	0.86853
ENSG00000115364	CD4_Memory_stim_5d	GECCO_left	Wald ratio	1	0.892047	0.95378	1.04205	0.99694	0.973124
ENSG00000242485	TCM_40h	GECCO_left	Wald ratio	1	0.69944	0.95664	1.06831	1.01093	0.907456
ENSG00000142686	TN_40h	GECCO_left	Wald ratio	1	0.125482	0.902642	1.01263	0.956055	0.586276
ENSG00000184986	TCM_40h	GECCO_left	Wald ratio	1	0.017463	0.930107	0.993061	0.961069	0.387465
ENSG00000074319	CD4_Memory_stim_5d	GECCO_left	Wald ratio	1	0.535885	0.979801	1.04003	1.00946	0.866627
ENSG00000172469	CD4_Memory_stim_16h	GECCO_left	Wald ratio	1	0.346363	0.982421	1.05184	1.01654	0.757611
ENSG00000106153	CD4_Memory_uns_0h	GECCO_left	Wald ratio	1	0.415763	0.963444	1.01551	0.989134	0.803844
ENSG00000268001	TN_40h	GECCO_left	Wald ratio	1	0.428555	0.965518	1.01501	0.989955	0.811059
ENSG00000170949	CD4_Naive_stim_5d	GECCO_left	Wald ratio	1	0.599868	0.956235	1.02619	0.990596	0.881321
ENSG00000100376	CD4_Naive_stim_5d	GECCO_left	Wald ratio	1	0.0341206	0.960687	0.998441	0.979382	0.404447
ENSG00000164308	TN_5d	GECCO_left	Wald ratio	1	0.0758979	0.998205	1.03693	1.01738	0.525605
ENSG00000148290	CD4_Naive_stim_16h	GECCO_left	Wald ratio	1	0.836313	0.97056	1.03761	1.00353	0.948211
ENSG00000167515	TN_16h	GECCO_left	Wald ratio	1	0.0998319	0.935789	1.0058	0.970164	0.542848
ENSG00000177465	CD4_Naive_uns_0h	GECCO_left	Wald ratio	1	0.730846	0.978627	1.03128	1.00461	0.920132
ENSG00000166435	TN_0h	GECCO_left	Wald ratio	1	0.17918	0.994029	1.0326	1.01313	0.645358
ENSG00000204644	TN_cycling_40h	GECCO_left	Wald ratio	1	0.0804204	0.997781	1.03967	1.01851	0.52674
ENSG00000167272	CD4_Memory_stim_40h	GECCO_left	Wald ratio	1	0.571274	0.857808	1.08831	0.966209	0.876895
ENSG00000187231	CD4_Naive_stim_40h	GECCO_left	Wald ratio	1	0.884768	0.969587	1.03647	1.00247	0.971165
ENSG00000246898	CD4_Naive_stim_16h	GECCO_left	Wald ratio	1	0.611585	0.968352	1.05617	1.01131	0.881321
ENSG00000167515	CD4_Memory_stim_40h	GECCO_left	Wald ratio	1	0.0998319	0.722696	1.02872	0.862235	0.542848
ENSG00000221947	TN_IFN_5d	GECCO_left	Wald ratio	1	0.93303	0.970308	1.02805	0.998762	0.988668
ENSG00000168066	TN_0h	GECCO_left	Wald ratio	1	0.18411	0.931308	1.01377	0.971663	0.645358
ENSG00000173113	CD4_Memory_stim_16h	GECCO_left	Wald ratio	1	0.0953092	0.994285	1.07382	1.03329	0.52866
ENSG00000079332	TN_0h	GECCO_left	Wald ratio	1	0.230782	0.989523	1.04464	1.01671	0.676235
ENSG00000231500	TN_LA	GECCO_left	Wald ratio	1	0.019357	1.00514	1.05996	1.03219	0.391229
ENSG00000109814	CD4_Memory_stim_16h	GECCO_left	Wald ratio	1	0.162001	0.988702	1.0703	1.02869	0.630462
ENSG00000188732	TN_16h	GECCO_left	Wald ratio	1	0.51217	0.968294	1.0162	0.991958	0.851794
ENSG00000036448	CD4_Memory_stim_40h	GECCO_left	Wald ratio	1	0.499676	0.978516	1.04554	1.01147	0.848848
ENSG00000100075	CD4_Naive_stim_5d	GECCO_left	Wald ratio	1	0.325179	0.987165	1.03973	1.01311	0.74367
ENSG00000155158	TN_0h	GECCO_left	Wald ratio	1	0.546473	0.944589	1.03064	0.986677	0.869424
ENSG00000235978	TN_5d	GECCO_left	Wald ratio	1	0.234627	0.906884	1.02424	0.963777	0.676235
ENSG00000042493	TCM_5d	GECCO_left	Wald ratio	1	0.575286	0.965794	1.01952	0.992292	0.876895
ENSG00000167671	TEM_40h	GECCO_left	Wald ratio	1	0.774332	0.969324	1.04272	1.00535	0.933383
ENSG00000138381	TCM_0h	GECCO_left	Wald ratio	1	0.100633	0.994756	1.06132	1.0275	0.542848
ENSG00000176890	TEM_5d	GECCO_left	Wald ratio	1	0.562028	0.947907	1.10346	1.02273	0.876895
ENSG00000099940	TN_IFN_5d	GECCO_left	Wald ratio	1	0.989771	0.968277	1.03233	0.999791	0.995925
ENSG00000035115	CD4_Memory_stim_40h	GECCO_left	Wald ratio	1	0.537895	0.956964	1.02322	0.989536	0.867449
ENSG00000114648	TCM_40h	GECCO_left	Wald ratio	1	0.131303	0.991916	1.06442	1.02753	0.586276
ENSG00000104518	TN_5d	GECCO_left	Wald ratio	1	0.0914379	0.995041	1.06891	1.03131	0.52674
ENSG00000079263	CD4_Naive_stim_16h	GECCO_left	Wald ratio	1	0.414313	0.936492	1.0274	0.980892	0.801845
ENSG00000237651	TN_5d	GECCO_left	Wald ratio	1	0.172682	0.952535	1.00876	0.980246	0.643044
ENSG00000120675	TN_40h	GECCO_left	Wald ratio	1	0.762531	0.973166	1.02013	0.996373	0.930104
ENSG00000235750	TN_16h	GECCO_left	Wald ratio	1	0.345874	0.980941	1.05644	1.01799	0.757611
ENSG00000229056	CD4_Naive_stim_40h	GECCO_left	Wald ratio	1	0.132698	0.959559	1.00546	0.982239	0.586276
ENSG00000198468	T_ER-stress_5d	GECCO_left	Wald ratio	1	0.789726	0.96223	1.02971	0.9954	0.938041
ENSG00000231500	CD4_Memory_stim_16h	GECCO_left	Wald ratio	1	0.019357	1.00618	1.07245	1.03879	0.391229
ENSG00000204516	TEM_5d	GECCO_left	Wald ratio	1	0.000694118	1.03547	1.13914	1.08607	0.110268
ENSG00000164346	CD4_Memory_uns_0h	GECCO_left	Wald ratio	1	0.909623	0.973502	1.03062	1.00165	0.980402
ENSG00000115350	TN_5d	GECCO_left	Wald ratio	1	0.437749	0.947965	1.02339	0.984958	0.818705
ENSG00000134824	TM_ER-stress_40h	GECCO_left	Wald ratio	1	0.207083	0.927948	1.01634	0.97114	0.667072
ENSG00000111371	CD4_Naive_uns_0h	GECCO_left	Wald ratio	1	0.291762	0.973736	1.09262	1.03146	0.720182
ENSG00000136238	TN_40h	GECCO_left	Wald ratio	1	0.475775	0.951035	1.11364	1.02913	0.83682
ENSG00000236935	TCM_0h	GECCO_left	Wald ratio	1	0.0315864	1.00272	1.06054	1.03122	0.404447
ENSG00000172725	CD4_Memory_uns_0h	GECCO_left	Wald ratio	1	0.921	0.968077	1.03655	1.00173	0.984723
ENSG00000167969	CD4_Memory_stim_16h	GECCO_left	Wald ratio	1	0.405288	0.977578	1.05775	1.01687	0.796241
ENSG00000154328	TCM_5d	GECCO_left	Wald ratio	1	0.4145	0.977938	1.05563	1.01604	0.801845
ENSG00000077984	CD4_Naive_stim_5d	GECCO_left	Wald ratio	1	0.0519124	0.909948	1.00039	0.954098	0.484718
ENSG00000103550	CD4_Memory_stim_5d	GECCO_left	Wald ratio	1	0.228659	0.98802	1.05172	1.01937	0.676235
ENSG00000113658	TN_0h	GECCO_left	Wald ratio	1	0.267995	0.961803	1.01088	0.986036	0.701378
ENSG00000171806	TN_16h	GECCO_left	Wald ratio	1	0.980252	0.963893	1.03844	1.00047	0.9932
ENSG00000081665	TN_cycling_5d	GECCO_left	Wald ratio	1	0.0724662	0.9974	1.06151	1.02895	0.525605
ENSG00000181274	CD4_Memory_stim_40h	GECCO_left	Wald ratio	1	0.60085	0.932191	1.04147	0.985315	0.881321
ENSG00000246560	CD4_Naive_stim_40h	GECCO_left	Wald ratio	1	0.565291	0.977581	1.04237	1.00946	0.876895
ENSG00000050344	TCM_16h	GECCO_left	Wald ratio	1	0.28968	0.928179	1.0225	0.974198	0.71937
ENSG00000173272	CD4_Naive_stim_16h	GECCO_left	Wald ratio	1	0.50119	0.968616	1.01572	0.991886	0.848848
ENSG00000022556	TN_40h	GECCO_left	Wald ratio	1	0.890829	0.971774	1.03349	1.00216	0.972861
ENSG00000138767	TN_0h	GECCO_left	Wald ratio	1	0.126017	0.995455	1.03766	1.01634	0.586276
ENSG00000205060	TCM_40h	GECCO_left	Wald ratio	1	0.27866	0.985884	1.05059	1.01772	0.708703
ENSG00000189306	TCM_5d	GECCO_left	Wald ratio	1	0.545581	0.935231	1.03603	0.984342	0.86853
ENSG00000229043	CD4_Memory_stim_40h	GECCO_left	Wald ratio	1	0.00652819	0.941356	0.990234	0.965486	0.231489
ENSG00000150316	TCM_40h	GECCO_left	Wald ratio	1	0.101889	0.935242	1.00606	0.970003	0.5472
ENSG00000120675	CD4_Naive_stim_5d	GECCO_left	Wald ratio	1	0.762531	0.976893	1.01728	0.996882	0.930104
ENSG00000135047	CD4_Memory_stim_40h	GECCO_left	Wald ratio	1	0.219864	0.941759	1.0139	0.977164	0.672423
ENSG00000228857	TEM_40h	GECCO_left	Wald ratio	1	0.967309	0.974683	1.0271	1.00055	0.990248
ENSG00000167515	CD4_Naive_stim_40h	GECCO_left	Wald ratio	1	0.195467	0.919615	1.01728	0.967216	0.660118
ENSG00000143198	TN_5d	GECCO_left	Wald ratio	1	0.274641	0.960096	1.01164	0.985532	0.703833
ENSG00000138767	CD4_Memory_uns_0h	GECCO_left	Wald ratio	1	0.126017	0.995007	1.04147	1.01797	0.586276
ENSG00000021355	TEM_5d	GECCO_left	Wald ratio	1	0.338191	0.988288	1.03489	1.01132	0.757611
ENSG00000048162	TN_40h	GECCO_left	Wald ratio	1	0.9921	0.940932	1.06343	1.00031	0.995925
ENSG00000165476	TCM_16h	GECCO_left	Wald ratio	1	0.781494	0.960433	1.05515	1.00668	0.934399
ENSG00000226659	TCM_40h	GECCO_left	Wald ratio	1	0.595246	0.978838	1.038	1.00798	0.879798
ENSG00000160221	nTreg_40h	GECCO_left	Wald ratio	1	0.707068	0.972844	1.01885	0.99558	0.907456
ENSG00000105404	CD4_Memory_stim_40h	GECCO_left	Wald ratio	1	0.266138	0.881702	1.03537	0.955449	0.701084
ENSG00000160117	TN_40h	GECCO_left	Wald ratio	1	0.709907	0.959649	1.02844	0.993452	0.907522
ENSG00000142089	TN_40h	GECCO_left	Wald ratio	1	0.131603	0.9577	1.00565	0.981383	0.586276
ENSG00000144021	CD4_Naive_stim_5d	GECCO_left	Wald ratio	1	0.484919	0.936672	1.03153	0.982959	0.840435
ENSG00000174574	CD4_Memory_stim_16h	GECCO_left	Wald ratio	1	0.250144	0.924743	1.02059	0.971484	0.68141
ENSG00000153814	CD4_Naive_stim_16h	GECCO_left	Wald ratio	1	0.841481	0.976407	1.02974	1.00272	0.950495
ENSG00000147419	CD4_Naive_stim_40h	GECCO_left	Wald ratio	1	0.913009	0.960887	1.04562	1.00236	0.980402
ENSG00000166140	CD4_Naive_stim_5d	GECCO_left	Wald ratio	1	0.210581	0.990048	1.04642	1.01784	0.667072
ENSG00000196683	TN_LA	GECCO_left	Wald ratio	1	0.0342439	1.0024	1.06418	1.03283	0.404447
ENSG00000155366	CD4_Memory_uns_0h	GECCO_left	Wald ratio	1	0.231961	0.918596	1.41958	1.14194	0.676235
ENSG00000110665	TCM_5d	GECCO_left	Wald ratio	1	0.0229544	1.00623	1.08734	1.046	0.404447
ENSG00000130312	CD4_Naive_uns_0h	GECCO_left	Wald ratio	1	0.131504	0.992904	1.05619	1.02406	0.586276
ENSG00000120055	TCM_0h	GECCO_left	Wald ratio	1	0.829401	0.970347	1.03825	1.00372	0.947577
ENSG00000174837	TN_40h	GECCO_left	Wald ratio	1	0.410207	0.971753	1.01177	0.991558	0.797619
ENSG00000124802	TCM_40h	GECCO_left	Wald ratio	1	0.331541	0.935978	1.02258	0.978319	0.750907
ENSG00000138381	CD4_Naive_stim_16h	GECCO_left	Wald ratio	1	0.100633	0.937514	1.00572	0.971017	0.542848
ENSG00000186230	TN_16h	GECCO_left	Wald ratio	1	0.393294	0.958525	1.0168	0.98723	0.792676
ENSG00000258315	TN_40h	GECCO_left	Wald ratio	1	0.169131	0.942352	1.01047	0.975817	0.640329
ENSG00000138381	CD4_Memory_stim_16h	GECCO_left	Wald ratio	1	0.100633	0.934371	1.00602	0.969531	0.542848
ENSG00000138698	TN_40h	GECCO_left	Wald ratio	1	0.4367	0.935574	1.02917	0.981259	0.818705
ENSG00000143799	TCM_40h	GECCO_left	Wald ratio	1	0.345661	0.967413	1.09919	1.0312	0.757611
ENSG00000196683	CD4_Memory_stim_40h	GECCO_left	Wald ratio	1	0.0210163	1.02617	1.37304	1.187	0.404447
ENSG00000126214	CD4_Naive_stim_16h	GECCO_left	Wald ratio	1	0.397121	0.97819	1.05717	1.01691	0.792745
ENSG00000124243	TN_0h	GECCO_left	Wald ratio	1	0.559039	0.982233	1.03371	1.00764	0.875828
ENSG00000120675	CD4_Naive_stim_16h	GECCO_left	Wald ratio	1	0.762531	0.978577	1.016	0.997112	0.930104
ENSG00000170873	CD4_Naive_stim_5d	GECCO_left	Wald ratio	1	0.302649	0.954398	1.01461	0.984042	0.726855
ENSG00000130414	TCM_5d	GECCO_left	Wald ratio	1	0.571468	0.94627	1.03095	0.987703	0.876895
ENSG00000214078	CD4_Memory_uns_0h	GECCO_left	Wald ratio	1	0.187045	0.961538	1.00769	0.984344	0.645358
ENSG00000125148	CD4_Naive_stim_5d	GECCO_left	Wald ratio	1	0.943945	0.946539	1.05247	0.998099	0.990248
ENSG00000146066	TN_0h	GECCO_left	Wald ratio	1	0.964462	0.977705	1.02388	1.00052	0.990248
ENSG00000160124	TN_16h	GECCO_left	Wald ratio	1	0.399975	0.971089	1.01178	0.991225	0.792745
ENSG00000143537	CD4_Memory_stim_40h	GECCO_left	Wald ratio	1	0.0387234	1.00206	1.08039	1.04049	0.420191
ENSG00000185043	TN_0h	GECCO_left	Wald ratio	1	0.603064	0.971431	1.05119	1.01052	0.881321
ENSG00000057608	CD4_Memory_uns_0h	GECCO_left	Wald ratio	1	0.796906	0.967231	1.04435	1.00505	0.94129
ENSG00000165714	TN_40h	GECCO_left	Wald ratio	1	0.00320491	1.02018	1.10438	1.06145	0.183557
ENSG00000105939	TN_40h	GECCO_left	Wald ratio	1	0.471316	0.947458	1.02528	0.9856	0.83259
ENSG00000169682	TCM_5d	GECCO_left	Wald ratio	1	0.946049	0.95331	1.04563	0.998406	0.990248
ENSG00000235750	TEM_5d	GECCO_left	Wald ratio	1	0.452011	0.981985	1.04166	1.01138	0.825545
ENSG00000132507	TEMRA_40h	GECCO_left	Wald ratio	1	0.209806	0.951516	1.01097	0.980795	0.667072
ENSG00000181649	TN_40h	GECCO_left	Wald ratio	1	0.220726	0.938549	1.01475	0.975907	0.672423
ENSG00000022556	CD4_Naive_stim_16h	GECCO_left	Wald ratio	1	0.415837	0.957652	1.01804	0.987386	0.803844
ENSG00000254682	TN_0h	GECCO_left	Wald ratio	1	0.157499	0.96097	1.00647	0.983457	0.620235
ENSG00000164346	CD4_Memory_stim_5d	GECCO_left	Wald ratio	1	0.909623	0.970222	1.03453	1.00186	0.980402
ENSG00000180104	TN_40h	GECCO_left	Wald ratio	1	0.61994	0.976765	1.04022	1.008	0.883865
ENSG00000204644	TM_ER-stress_40h	GECCO_left	Wald ratio	1	0.0804204	0.997239	1.04962	1.02309	0.52674
ENSG00000269893	TN_LA	GECCO_left	Wald ratio	1	0.271692	0.981572	1.06833	1.02403	0.703833
ENSG00000182551	CD4_Naive_stim_5d	GECCO_left	Wald ratio	1	0.244971	0.982081	1.07338	1.02672	0.68141
ENSG00000259865	CD4_Memory_stim_16h	GECCO_left	Wald ratio	1	0.109599	0.906666	1.00996	0.956919	0.556068
ENSG00000156261	TCM_LA	GECCO_left	Wald ratio	1	0.508426	0.945983	1.02789	0.986089	0.848848
ENSG00000134824	TN_40h	GECCO_left	Wald ratio	1	0.0915809	0.950418	1.00381	0.97675	0.52674
ENSG00000246898	CD4_Naive_stim_40h	GECCO_left	Wald ratio	1	0.212753	0.9858	1.06633	1.02527	0.669531
ENSG00000047662	TN_HSP_5d	GECCO_left	Wald ratio	1	0.20391	0.992198	1.03738	1.01454	0.667072
ENSG00000161016	TEM_0h	GECCO_left	Wald ratio	1	0.020216	0.953616	0.99599	0.974573	0.403457
ENSG00000115866	CD4_Naive_stim_16h	GECCO_left	Wald ratio	1	0.202704	0.987243	1.06238	1.02412	0.667072
ENSG00000229999	TCM_16h	GECCO_left	Wald ratio	1	0.676922	0.959947	1.0269	0.992859	0.903696
ENSG00000138095	TN_16h	GECCO_left	Wald ratio	1	0.441008	0.970522	1.0711	1.01957	0.821705
ENSG00000146574	CD4_Memory_stim_5d	GECCO_left	Wald ratio	1	0.937729	0.978359	1.02398	1.00091	0.989656
ENSG00000246174	CD4_Memory_uns_0h	GECCO_left	Wald ratio	1	0.65271	0.978809	1.03478	1.0064	0.896348
ENSG00000161016	CD4_Memory_stim_40h	GECCO_left	Wald ratio	1	0.0267686	0.590841	0.968386	0.756414	0.404447
ENSG00000239713	CD4_Naive_stim_40h	GECCO_left	Wald ratio	1	0.906802	0.944118	1.06696	1.00366	0.98023
ENSG00000267458	TN_16h	GECCO_left	Wald ratio	1	0.660644	0.967878	1.05285	1.00947	0.900239
ENSG00000245954	TEM_0h	GECCO_left	Wald ratio	1	0.167403	0.958649	1.00735	0.982699	0.636773
ENSG00000182919	TCM_40h	GECCO_left	Wald ratio	1	0.712238	0.974583	1.0384	1.00599	0.909242
ENSG00000139684	CD4_Naive_stim_16h	GECCO_left	Wald ratio	1	0.853328	0.954247	1.03952	0.995971	0.956532
ENSG00000033178	CD4_Memory_stim_40h	GECCO_left	Wald ratio	1	0.153802	0.935939	1.01049	0.972501	0.620235
ENSG00000175390	TN_16h	GECCO_left	Wald ratio	1	0.399215	0.972263	1.07314	1.02146	0.792745
ENSG00000196139	TN_IFN_5d	GECCO_left	Wald ratio	1	0.363302	0.951207	1.01849	0.984275	0.771011
ENSG00000269343	TN_0h	GECCO_left	Wald ratio	1	0.0542884	0.92145	1.00075	0.960281	0.484718
ENSG00000241945	nTreg_40h	GECCO_left	Wald ratio	1	0.952472	0.973091	1.02941	1.00086	0.990248
ENSG00000204711	CD4_Naive_stim_5d	GECCO_left	Wald ratio	1	0.111252	0.996504	1.03444	1.01529	0.558579
ENSG00000166275	CD4_Memory_stim_5d	GECCO_left	Wald ratio	1	0.367714	0.983694	1.0454	1.01408	0.775147
ENSG00000268001	TCM_16h	GECCO_left	Wald ratio	1	0.783587	0.972493	1.03768	1.00456	0.934399
ENSG00000107281	TN_40h	GECCO_left	Wald ratio	1	0.0998319	0.992996	1.08396	1.03748	0.542848
ENSG00000213512	TN_LA	GECCO_left	Wald ratio	1	0.0564477	0.948703	1.00071	0.974362	0.484718
ENSG00000160284	TN_0h	GECCO_left	Wald ratio	1	0.00338886	1.01193	1.06159	1.03646	0.186128
ENSG00000112339	CD4_Naive_stim_5d	GECCO_left	Wald ratio	1	0.0790718	0.940336	1.00338	0.971347	0.52674
ENSG00000163328	CD4_Naive_uns_0h	GECCO_left	Wald ratio	1	0.841481	0.95622	1.03715	0.995864	0.950495
ENSG00000091640	TCM_5d	GECCO_left	Wald ratio	1	0.422644	0.981337	1.04595	1.01313	0.809213
ENSG00000268001	TEM_5d	GECCO_left	Wald ratio	1	0.738883	0.96219	1.02772	0.994413	0.921052
ENSG00000166896	CD4_Memory_uns_0h	GECCO_left	Wald ratio	1	0.0356607	0.937599	0.997769	0.967216	0.411473
ENSG00000211751	TEM_40h	GECCO_left	Wald ratio	1	0.183328	0.986223	1.07522	1.02976	0.645358
ENSG00000204644	CD4_Memory_stim_5d	GECCO_left	Wald ratio	1	0.0804204	0.997966	1.0363	1.01695	0.52674
ENSG00000163599	CD4_Naive_stim_5d	GECCO_left	Wald ratio	1	0.0219249	1.00693	1.09262	1.0489	0.404447
ENSG00000142089	CD4_Memory_stim_5d	GECCO_left	Wald ratio	1	0.131603	0.945762	1.0073	0.976045	0.586276
ENSG00000188428	TN_40h	GECCO_left	Wald ratio	1	0.884681	0.968516	1.02797	0.997798	0.971165
ENSG00000115350	CD4_Memory_stim_40h	GECCO_left	Wald ratio	1	0.437749	0.874487	1.05976	0.962675	0.818705
ENSG00000158161	CD4_Naive_stim_16h	GECCO_left	Wald ratio	1	0.381574	0.985539	1.03879	1.01182	0.783032
ENSG00000243150	CD4_Memory_uns_0h	GECCO_left	Wald ratio	1	0.0156016	1.00672	1.0661	1.03598	0.373091
ENSG00000101181	TN_16h	GECCO_left	Wald ratio	1	0.346614	0.987437	1.03666	1.01175	0.757611
ENSG00000166750	TN_cycling_40h	GECCO_left	Wald ratio	1	0.7742	0.953445	1.03614	0.993932	0.933383
ENSG00000100376	TEM_40h	GECCO_left	Wald ratio	1	0.0341206	0.94586	0.997837	0.971501	0.404447
ENSG00000167468	CD4_Naive_stim_5d	GECCO_left	Wald ratio	1	0.808116	0.968078	1.0425	1.0046	0.945145
ENSG00000126878	TCM_40h	GECCO_left	Wald ratio	1	0.849244	0.961406	1.03293	0.996526	0.955315
ENSG00000006282	TN_IFN_40h	GECCO_left	Wald ratio	1	0.728761	0.962481	1.0271	0.994268	0.918526
ENSG00000031691	TN_40h	GECCO_left	Wald ratio	1	0.342112	0.985038	1.04439	1.01428	0.757611
ENSG00000154153	TN_40h	GECCO_left	Wald ratio	1	0.279483	0.982029	1.0648	1.02258	0.708703
ENSG00000151893	CD4_Memory_stim_16h	GECCO_left	Wald ratio	1	0.73362	0.976231	1.03476	1.00507	0.920139
ENSG00000158161	CD4_Memory_stim_5d	GECCO_left	Wald ratio	1	0.381574	0.984652	1.04124	1.01255	0.783032
ENSG00000255328	T_ER-stress_5d	GECCO_left	Wald ratio	1	0.347846	0.963152	1.01331	0.987915	0.758841
ENSG00000230148	TCM_0h	GECCO_left	Wald ratio	1	0.15573	0.992695	1.04692	1.01945	0.620235
ENSG00000110665	CD4_Naive_stim_5d	GECCO_left	Wald ratio	1	0.0218663	1.00481	1.06332	1.03365	0.404447
ENSG00000173917	CD4_Memory_stim_5d	GECCO_left	Wald ratio	1	0.235231	0.988902	1.04648	1.01728	0.676235
ENSG00000151657	CD4_Naive_stim_40h	GECCO_left	Wald ratio	1	0.133614	0.988029	1.09481	1.04005	0.587977
ENSG00000155158	CD4_Naive_stim_5d	GECCO_left	Wald ratio	1	0.61439	0.952414	1.02923	0.99008	0.881321
ENSG00000254859	CD4_Memory_stim_5d	GECCO_left	Wald ratio	1	0.417988	0.971153	1.01223	0.991478	0.806039
ENSG00000158747	TN_IFN_5d	GECCO_left	Wald ratio	1	0.820462	0.973389	1.03462	1.00354	0.947577
ENSG00000170634	CD4_Naive_stim_5d	GECCO_left	Wald ratio	1	0.182422	0.930053	1.01389	0.971069	0.645358
ENSG00000141556	CD4_Memory_stim_5d	GECCO_left	Wald ratio	1	0.591136	0.958677	1.02434	0.990963	0.879079
ENSG00000100376	T_ER-stress_5d	GECCO_left	Wald ratio	1	0.0341206	0.952266	0.998099	0.974914	0.404447
ENSG00000166451	CD4_Memory_stim_40h	GECCO_left	Wald ratio	1	0.0782605	0.990354	1.19856	1.08949	0.52674
ENSG00000174837	CD4_Naive_stim_16h	GECCO_left	Wald ratio	1	0.410207	0.968413	1.01319	0.990549	0.797619
ENSG00000170291	TN_0h	GECCO_left	Wald ratio	1	0.805658	0.967221	1.02623	0.99629	0.945145
ENSG00000135047	CD4_Naive_stim_16h	GECCO_left	Wald ratio	1	0.219864	0.9366	1.01518	0.975099	0.672423
ENSG00000134824	TEM_HLApositive_40h	GECCO_left	Wald ratio	1	0.0855211	0.943575	1.0038	0.973224	0.52674
ENSG00000130517	CD4_Memory_stim_16h	GECCO_left	Wald ratio	1	0.0213262	1.00787	1.10252	1.05413	0.404447
ENSG00000224877	TCM_40h	GECCO_left	Wald ratio	1	0.586441	0.975171	1.04546	1.00971	0.877615
ENSG00000149485	CD4_Memory_stim_16h	GECCO_left	Wald ratio	1	8.80302544528156e-07	0.910401	0.960444	0.935088	0.000388458
ENSG00000134809	TEM_HLApositive_40h	GECCO_left	Wald ratio	1	0.491768	0.973793	1.05681	1.01445	0.84347
ENSG00000135047	TEM_5d	GECCO_left	Wald ratio	1	0.219864	0.95101	1.01162	0.980848	0.672423
ENSG00000167136	T_ER-stress_5d	GECCO_left	Wald ratio	1	0.957385	0.948414	1.05143	0.998595	0.990248
ENSG00000081665	TN_5d	GECCO_left	Wald ratio	1	0.0815197	0.996525	1.06087	1.0282	0.52674
ENSG00000142089	TEM_40h	GECCO_left	Wald ratio	1	0.132598	0.947827	1.00708	0.977004	0.586276
ENSG00000117533	CD4_Memory_stim_16h	GECCO_left	Wald ratio	1	0.591328	0.950642	1.02927	0.989175	0.879079
ENSG00000063854	CD4_Naive_stim_16h	GECCO_left	Wald ratio	1	0.792114	0.953992	1.03659	0.994433	0.938789
ENSG00000142089	TN_5d	GECCO_left	Wald ratio	1	0.131603	0.947986	1.00699	0.977043	0.586276
ENSG00000134779	TN_40h	GECCO_left	Wald ratio	1	0.0813953	0.996432	1.06278	1.02907	0.52674
ENSG00000197345	TCM_40h	GECCO_left	Wald ratio	1	0.0382654	1.0021	1.07849	1.03959	0.420191
ENSG00000235750	T_ER-stress_5d	GECCO_left	Wald ratio	1	0.0531274	0.999512	1.07554	1.03683	0.484718
ENSG00000234745	TN_0h	GECCO_left	Wald ratio	1	0.193601	0.991194	1.04466	1.01758	0.65773
ENSG00000003402	TCM_5d	GECCO_left	Wald ratio	1	0.281989	0.98041	1.07029	1.02437	0.708703
ENSG00000245648	TN_16h	GECCO_left	Wald ratio	1	0.819924	0.967562	1.02646	0.996575	0.947577
ENSG00000187624	TEM_16h	GECCO_left	Wald ratio	1	0.805391	0.980373	1.02585	1.00285	0.945145
ENSG00000151694	TN_40h	GECCO_left	Wald ratio	1	0.000292505	0.844494	0.950924	0.896131	0.0627937
ENSG00000135778	TCM_0h	GECCO_left	Wald ratio	1	0.34158	0.985995	1.04153	1.01338	0.757611
ENSG00000113595	CD4_Naive_stim_16h	GECCO_left	Wald ratio	1	0.821352	0.964965	1.0287	0.996323	0.947577
ENSG00000166435	TN_16h	GECCO_left	Wald ratio	1	0.17918	0.993995	1.03279	1.01321	0.645358
ENSG00000196151	TN_HSP_5d	GECCO_left	Wald ratio	1	0.527387	0.949084	1.02714	0.987339	0.862651
ENSG00000163993	TN_16h	GECCO_left	Wald ratio	1	0.204939	0.989821	1.04885	1.01891	0.667072
ENSG00000272501	TCM_5d	GECCO_left	Wald ratio	1	0.466264	0.981903	1.04068	1.01086	0.830501
ENSG00000261248	TN_0h	GECCO_left	Wald ratio	1	0.0702019	0.946431	1.00218	0.973908	0.519137
ENSG00000154743	CD4_Memory_stim_40h	GECCO_left	Wald ratio	1	0.0759656	0.994403	1.1197	1.05519	0.525605
ENSG00000081665	CD4_Naive_stim_40h	GECCO_left	Wald ratio	1	0.0815197	0.997405	1.04509	1.02097	0.52674
ENSG00000186470	CD4_Naive_stim_5d	GECCO_left	Wald ratio	1	0.0325935	0.950199	0.997795	0.973706	0.404447
ENSG00000164615	CD4_Memory_stim_16h	GECCO_left	Wald ratio	1	0.242001	0.979479	1.08562	1.03119	0.68141
ENSG00000142856	CD4_Memory_stim_16h	GECCO_left	Wald ratio	1	0.866631	0.981095	1.02292	1.00179	0.960465
ENSG00000175691	TN_16h	GECCO_left	Wald ratio	1	0.948296	0.971138	1.03179	1.001	0.990248
ENSG00000097033	CD4_Naive_stim_40h	GECCO_left	Wald ratio	1	0.504985	0.929676	1.03656	0.981663	0.848848
ENSG00000124587	CD4_Memory_stim_5d	GECCO_left	Wald ratio	1	0.246728	0.989091	1.04359	1.01598	0.68141
ENSG00000168268	TCM_5d	GECCO_left	Wald ratio	1	0.475051	0.974722	1.0565	1.01479	0.836658
ENSG00000144827	CD4_Memory_stim_5d	GECCO_left	Wald ratio	1	0.555834	0.975412	1.04738	1.01075	0.872936
ENSG00000138381	TN_NFKB	GECCO_left	Wald ratio	1	0.100633	0.955489	1.00403	0.979459	0.542848
ENSG00000134996	CD4_Memory_stim_5d	GECCO_left	Wald ratio	1	0.483927	0.943354	1.02801	0.984771	0.839999
ENSG00000085871	TN_IFN_40h	GECCO_left	Wald ratio	1	0.0913334	0.993973	1.08459	1.0383	0.52674
ENSG00000197930	CD4_Memory_stim_40h	GECCO_left	Wald ratio	1	0.053382	0.998072	1.30542	1.14145	0.484718
ENSG00000110074	CD4_Naive_stim_40h	GECCO_left	Wald ratio	1	0.465087	0.937827	1.02977	0.982723	0.830501
ENSG00000107771	TN_0h	GECCO_left	Wald ratio	1	0.170241	0.942473	1.01052	0.975905	0.643044
ENSG00000131981	nTreg_40h	GECCO_left	Wald ratio	1	0.0551069	0.933357	1.00075	0.966464	0.484718
ENSG00000148290	CD4_Naive_uns_0h	GECCO_left	Wald ratio	1	0.341902	0.984421	1.0463	1.01489	0.757611
ENSG00000237541	TEMRA_5d	GECCO_left	Wald ratio	1	3.1184923962031e-06	1.02954	1.07393	1.0515	0.00107696
ENSG00000177030	CD4_Naive_stim_5d	GECCO_left	Wald ratio	1	0.491768	0.961883	1.01885	0.989959	0.84347
ENSG00000160221	TEMRA_16h	GECCO_left	Wald ratio	1	0.475051	0.967784	1.01537	0.991292	0.836658
ENSG00000180104	CD4_Memory_stim_40h	GECCO_left	Wald ratio	1	0.574814	0.965071	1.06616	1.01436	0.876895
ENSG00000175470	CD4_Naive_stim_40h	GECCO_left	Wald ratio	1	0.460985	0.94075	1.02808	0.983444	0.830501
ENSG00000139192	CD4_Memory_uns_0h	GECCO_left	Wald ratio	1	0.802587	0.971221	1.02285	0.996702	0.945145
ENSG00000172543	TN_0h	GECCO_left	Wald ratio	1	0.0635587	0.960474	1.00111	0.98058	0.504342
ENSG00000171033	CD4_Memory_stim_5d	GECCO_left	Wald ratio	1	0.400315	0.948124	1.02151	0.984132	0.792745
ENSG00000005436	TCM_40h	GECCO_left	Wald ratio	1	0.775987	0.951979	1.03742	0.993781	0.933605
ENSG00000160213	CD4_Naive_stim_16h	GECCO_left	Wald ratio	1	0.606116	0.978559	1.03785	1.00777	0.881321
ENSG00000204574	TN_40h	GECCO_left	Wald ratio	1	0.0273765	1.00852	1.15445	1.07902	0.404447
ENSG00000100219	CD4_Memory_stim_5d	GECCO_left	Wald ratio	1	0.341696	0.929114	1.02582	0.97627	0.757611
ENSG00000204592	TN_16h	GECCO_left	Wald ratio	1	0.0252148	1.00492	1.0769	1.04029	0.404447
ENSG00000063660	TN_40h	GECCO_left	Wald ratio	1	0.685786	0.964884	1.05585	1.00934	0.903696
ENSG00000226899	TCM_0h	GECCO_left	Wald ratio	1	0.612055	0.984663	1.02659	1.00541	0.881321
ENSG00000005436	TN_16h	GECCO_left	Wald ratio	1	0.767931	0.94243	1.04475	0.992271	0.931182
ENSG00000135541	TCM_0h	GECCO_left	Wald ratio	1	0.856287	0.961467	1.03319	0.996682	0.958226
ENSG00000010030	CD4_Memory_stim_5d	GECCO_left	Wald ratio	1	0.121377	0.989877	1.09076	1.03909	0.584817
ENSG00000214026	TN_cycling_5d	GECCO_left	Wald ratio	1	0.77576	0.9562	1.03399	0.994333	0.933605
ENSG00000036448	TCM_5d	GECCO_left	Wald ratio	1	0.783316	0.977053	1.03127	1.0038	0.934399
ENSG00000184117	TN_40h	GECCO_left	Wald ratio	1	0.246186	0.947986	1.0138	0.98034	0.68141
ENSG00000269893	TCM_16h	GECCO_left	Wald ratio	1	0.0928266	0.99556	1.05971	1.02714	0.52866
ENSG00000159231	TN_40h	GECCO_left	Wald ratio	1	0.927565	0.963308	1.04187	1.00182	0.987067
ENSG00000136240	CD4_Naive_stim_16h	GECCO_left	Wald ratio	1	0.801272	0.967456	1.04377	1.00489	0.94485
ENSG00000152219	CD4_Memory_uns_0h	GECCO_left	Wald ratio	1	0.549516	0.983497	1.03176	1.00734	0.870351
ENSG00000164941	CD4_Naive_stim_5d	GECCO_left	Wald ratio	1	0.0227677	0.918483	0.993653	0.955329	0.404447
ENSG00000198466	TCM_40h	GECCO_left	Wald ratio	1	0.777604	0.968962	1.04305	1.00532	0.933995
ENSG00000126267	CD4_Naive_stim_16h	GECCO_left	Wald ratio	1	0.335031	0.883788	1.04298	0.960089	0.756655
ENSG00000144120	CD4_Naive_stim_16h	GECCO_left	Wald ratio	1	0.107622	0.994428	1.05846	1.02594	0.556068
ENSG00000175348	CD4_Naive_stim_5d	GECCO_left	Wald ratio	1	0.861781	0.927372	1.06513	0.993867	0.960174
ENSG00000240344	TN_16h	GECCO_left	Wald ratio	1	0.161948	0.993516	1.03968	1.01634	0.630462
ENSG00000213512	TN_40h	GECCO_left	Wald ratio	1	0.0564477	0.953046	1.00065	0.976559	0.484718
ENSG00000211753	CD4_Memory_stim_16h	GECCO_left	Wald ratio	1	0.619988	0.982815	1.0295	1.00589	0.883865
ENSG00000185272	TN_0h	GECCO_left	Wald ratio	1	0.363702	0.951613	1.01835	0.984417	0.771011
ENSG00000206573	CD4_Naive_stim_16h	GECCO_left	Wald ratio	1	0.595246	0.946505	1.03203	0.988344	0.879798
ENSG00000189362	TN_40h	GECCO_left	Wald ratio	1	0.0695134	0.927849	1.00288	0.964635	0.519137
ENSG00000228857	TN_40h	GECCO_left	Wald ratio	1	0.967309	0.98047	1.02078	1.00042	0.990248
ENSG00000196683	TN_cycling_5d	GECCO_left	Wald ratio	1	0.447255	0.981309	1.04369	1.01202	0.825213
ENSG00000151725	CD4_Naive_stim_5d	GECCO_left	Wald ratio	1	0.578515	0.979979	1.03689	1.00803	0.876895
ENSG00000137154	CD4_Memory_stim_5d	GECCO_left	Wald ratio	1	0.00550983	0.886126	0.979393	0.931593	0.22917
ENSG00000180992	CD4_Naive_stim_5d	GECCO_left	Wald ratio	1	0.293525	0.947708	1.01636	0.981434	0.722264
ENSG00000275074	CD4_Memory_stim_5d	GECCO_left	Wald ratio	1	0.79014	0.95934	1.05607	1.00654	0.938041
ENSG00000130770	TN_40h	GECCO_left	Wald ratio	1	0.339983	0.966269	1.10453	1.03309	0.757611
ENSG00000197043	CD4_Memory_stim_40h	GECCO_left	Wald ratio	1	0.012178	0.896709	0.98674	0.940648	0.343013
ENSG00000171033	TCM_40h	GECCO_left	Wald ratio	1	0.400315	0.94256	1.02391	0.982395	0.792745
ENSG00000164823	CD4_Naive_stim_40h	GECCO_left	Wald ratio	1	0.00365789	1.01738	1.09265	1.05434	0.191149
ENSG00000120675	TCM_0h	GECCO_left	Wald ratio	1	0.565651	0.974141	1.01443	0.994079	0.876895
ENSG00000188042	TEM_16h	GECCO_left	Wald ratio	1	0.142318	0.917074	1.01252	0.963618	0.604186
ENSG00000079332	TCM_5d	GECCO_left	Wald ratio	1	0.0837182	0.995968	1.06681	1.03078	0.52674
ENSG00000121691	CD4_Naive_stim_16h	GECCO_left	Wald ratio	1	0.390806	0.976805	1.06186	1.01845	0.789611
ENSG00000134285	CD4_Memory_uns_0h	GECCO_left	Wald ratio	1	0.377586	0.939931	1.02377	0.980953	0.783032
ENSG00000244752	CD4_Naive_stim_40h	GECCO_left	Wald ratio	1	0.215519	0.993338	1.03008	1.01154	0.672423
ENSG00000113749	TN_16h	GECCO_left	Wald ratio	1	0.307975	0.986222	1.04493	1.01515	0.728774
ENSG00000196655	TEM_40h	GECCO_left	Wald ratio	1	0.82995	0.981157	1.02399	1.00234	0.947577
ENSG00000137193	CD4_Memory_stim_5d	GECCO_left	Wald ratio	1	0.478738	0.964952	1.07902	1.0204	0.838647
ENSG00000060138	TEM_HLApositive_5d	GECCO_left	Wald ratio	1	0.108151	0.989834	1.10861	1.04754	0.556068
ENSG00000168028	CD4_Memory_stim_40h	GECCO_left	Wald ratio	1	0.0628197	0.996274	1.15404	1.07226	0.504342
ENSG00000111906	CD4_Memory_uns_0h	GECCO_left	Wald ratio	1	0.267718	0.987065	1.04802	1.01709	0.701378
ENSG00000128791	CD4_Naive_stim_5d	GECCO_left	Wald ratio	1	0.893648	0.969484	1.03617	1.00227	0.973603
ENSG00000188372	TN_0h	GECCO_left	Wald ratio	1	0.0430652	0.940698	0.999032	0.969426	0.429374
ENSG00000121691	TCM_16h	GECCO_left	Wald ratio	1	0.390806	0.974355	1.06871	1.02044	0.789611
ENSG00000117054	CD4_Memory_stim_5d	GECCO_left	Wald ratio	1	0.536364	0.974885	1.05009	1.01179	0.866627
ENSG00000160593	TCM_0h	GECCO_left	Wald ratio	1	0.0168994	1.00645	1.06734	1.03644	0.384619
ENSG00000113658	TN_16h	GECCO_left	Wald ratio	1	0.267995	0.953848	1.01321	0.983083	0.701378
ENSG00000120675	TN_5d	GECCO_left	Wald ratio	1	0.762531	0.974137	1.01939	0.996506	0.930104
ENSG00000011485	CD4_Naive_stim_40h	GECCO_left	Wald ratio	1	0.192234	0.864853	1.02961	0.943643	0.656736
ENSG00000196776	TN_0h	GECCO_left	Wald ratio	1	0.199187	0.948291	1.01113	0.979206	0.666166
ENSG00000231663	TN_16h	GECCO_left	Wald ratio	1	0.947774	0.966048	1.03762	1.00119	0.990248
ENSG00000158525	TN_cycling_5d	GECCO_left	Wald ratio	1	0.900524	0.979033	1.02437	1.00144	0.978102
ENSG00000229043	TCM_0h	GECCO_left	Wald ratio	1	0.00350757	0.927421	0.985295	0.95592	0.186128
ENSG00000163599	TEM_40h	GECCO_left	Wald ratio	1	0.0219249	1.01184	1.16293	1.08476	0.404447
ENSG00000147419	TN_40h	GECCO_left	Wald ratio	1	0.913009	0.96543	1.04012	1.00208	0.980402
ENSG00000167671	CD4_Memory_stim_16h	GECCO_left	Wald ratio	1	0.403256	0.985481	1.03704	1.01093	0.794607
ENSG00000141698	TEM_0h	GECCO_left	Wald ratio	1	0.928066	0.971251	1.0325	1.00141	0.987067
ENSG00000224877	CD4_Memory_uns_0h	GECCO_left	Wald ratio	1	0.611498	0.961922	1.0231	0.992042	0.881321
ENSG00000197958	TN_cycling_40h	GECCO_left	Wald ratio	1	0.165006	0.988346	1.07108	1.02888	0.636235
ENSG00000086062	TEM_0h	GECCO_left	Wald ratio	1	0.470877	0.982083	1.0399	1.01058	0.83259
ENSG00000184752	TN_5d	GECCO_left	Wald ratio	1	0.0547777	0.953149	1.00049	0.976531	0.484718
ENSG00000245954	TCM_40h	GECCO_left	Wald ratio	1	0.384175	0.961566	1.01521	0.988022	0.783032
ENSG00000156261	TEM_0h	GECCO_left	Wald ratio	1	0.508426	0.958525	1.02121	0.989371	0.848848
ENSG00000249859	CD4_Naive_uns_0h	GECCO_left	Wald ratio	1	0.565544	0.972633	1.05208	1.01158	0.876895
ENSG00000171202	CD4_Naive_stim_40h	GECCO_left	Wald ratio	1	0.595972	0.955654	1.02639	0.990389	0.88004
ENSG00000164300	CD4_Naive_uns_0h	GECCO_left	Wald ratio	1	0.705318	0.970791	1.04479	1.00711	0.907456
ENSG00000255328	TN_5d	GECCO_left	Wald ratio	1	0.347846	0.956271	1.01588	0.985624	0.758841
ENSG00000196126	T_ER-stress_5d	GECCO_left	Wald ratio	1	6.9253115213006e-10	0.881829	0.936969	0.908981	1.83359164712302e-06
ENSG00000134954	CD4_Memory_stim_5d	GECCO_left	Wald ratio	1	0.0318863	0.863545	0.993382	0.926191	0.404447
ENSG00000169062	CD4_Naive_stim_40h	GECCO_left	Wald ratio	1	0.531258	0.978092	1.04388	1.01045	0.864178
ENSG00000112667	CD4_Memory_stim_40h	GECCO_left	Wald ratio	1	0.816905	0.93426	1.09004	1.00915	0.947362
ENSG00000178209	CD4_Naive_stim_5d	GECCO_left	Wald ratio	1	0.56148	0.983241	1.03162	1.00714	0.876895
ENSG00000138757	TN_0h	GECCO_left	Wald ratio	1	0.128429	0.931905	1.00895	0.969662	0.586276
ENSG00000124193	TEM_40h	GECCO_left	Wald ratio	1	0.255957	0.979691	1.08014	1.02869	0.688515
ENSG00000170430	TEM_5d	GECCO_left	Wald ratio	1	0.0850293	0.996418	1.05714	1.02633	0.52674
ENSG00000228716	TEM_5d	GECCO_left	Wald ratio	1	0.0766655	0.908533	1.00489	0.955497	0.52674
ENSG00000184986	TN_0h	GECCO_left	Wald ratio	1	0.0182891	0.928039	0.993113	0.960025	0.387465
ENSG00000179918	CD4_Memory_stim_16h	GECCO_left	Wald ratio	1	0.17977	0.940415	1.01158	0.975347	0.645358
ENSG00000126522	TN_40h	GECCO_left	Wald ratio	1	0.907888	0.945205	1.06548	1.00354	0.980402
ENSG00000101236	CD4_Naive_stim_16h	GECCO_left	Wald ratio	1	0.246907	0.926344	1.01988	0.971987	0.68141
ENSG00000254682	TN_IFN_40h	GECCO_left	Wald ratio	1	0.157499	0.959563	1.00671	0.982853	0.620235
ENSG00000124614	CD4_Naive_stim_16h	GECCO_left	Wald ratio	1	0.0289863	1.0034	1.06495	1.03372	0.404447
ENSG00000144827	TCM_5d	GECCO_left	Wald ratio	1	0.706387	0.967147	1.05054	1.00798	0.907456
ENSG00000145287	TN_cycling_5d	GECCO_left	Wald ratio	1	0.251263	0.927291	1.01994	0.972513	0.68141
ENSG00000158525	CD4_Memory_stim_5d	GECCO_left	Wald ratio	1	0.94035	0.980847	1.02109	1.00077	0.989656
ENSG00000166750	CD4_Naive_uns_0h	GECCO_left	Wald ratio	1	0.706137	0.908757	1.06695	0.984682	0.907456
ENSG00000084207	TN_16h	GECCO_left	Wald ratio	1	0.508512	0.969414	1.01551	0.992195	0.848848
ENSG00000100804	CD4_Memory_stim_40h	GECCO_left	Wald ratio	1	0.140567	0.930655	1.661	1.24331	0.601574
ENSG00000141560	CD4_Naive_uns_0h	GECCO_left	Wald ratio	1	0.864435	0.982548	1.02119	1.00168	0.960174
ENSG00000100299	TEM_HLApositive_5d	GECCO_left	Wald ratio	1	0.656721	0.974521	1.0418	1.0076	0.897316
ENSG00000116288	TCM_16h	GECCO_left	Wald ratio	1	0.503227	0.957636	1.02147	0.98904	0.848848
ENSG00000166275	CD4_Naive_uns_0h	GECCO_left	Wald ratio	1	0.373624	0.982103	1.04926	1.01513	0.778366
ENSG00000131979	CD4_Memory_stim_40h	GECCO_left	Wald ratio	1	0.957124	0.933719	1.07514	1.00194	0.990248
ENSG00000142856	TN_16h	GECCO_left	Wald ratio	1	0.686874	0.97781	1.03465	1.00583	0.903696
ENSG00000137944	TN_IFN_40h	GECCO_left	Wald ratio	1	0.591136	0.953928	1.08631	1.01797	0.879079
ENSG00000047662	CD4_Naive_uns_0h	GECCO_left	Wald ratio	1	0.157176	0.994229	1.03646	1.01513	0.620235
ENSG00000133313	TCM_16h	GECCO_left	Wald ratio	1	0.571274	0.972863	1.05113	1.01124	0.876895
ENSG00000100075	TN_IFN_5d	GECCO_left	Wald ratio	1	0.325179	0.98504	1.04651	1.01531	0.74367
ENSG00000186470	TEM_16h	GECCO_left	Wald ratio	1	0.0237259	0.916996	0.99383	0.95464	0.404447
ENSG00000255320	T_ER-stress_5d	GECCO_left	Wald ratio	1	0.0321987	1.0031	1.07228	1.03712	0.404447
ENSG00000170889	TN_HSP_5d	GECCO_left	Wald ratio	1	0.479136	0.979239	1.0457	1.01193	0.838647
ENSG00000142089	TN_IFN_LA	GECCO_left	Wald ratio	1	0.131603	0.932072	1.00921	0.969877	0.586276
ENSG00000126432	TN_40h	GECCO_left	Wald ratio	1	0.0953092	0.991371	1.11371	1.05076	0.52866
ENSG00000167766	TEM_0h	GECCO_left	Wald ratio	1	0.764177	0.956812	1.03296	0.994157	0.930104
ENSG00000166796	TN_cycling_5d	GECCO_left	Wald ratio	1	0.382435	0.984316	1.04208	1.01279	0.783032
ENSG00000168275	CD4_Naive_stim_40h	GECCO_left	Wald ratio	1	0.86108	0.950163	1.06305	1.00502	0.960174
ENSG00000198625	TN_16h	GECCO_left	Wald ratio	1	0.0297631	0.917416	0.995563	0.955691	0.404447
ENSG00000137876	CD4_Naive_stim_5d	GECCO_left	Wald ratio	1	0.484336	0.906395	1.04769	0.974486	0.84034
ENSG00000142856	TCM_16h	GECCO_left	Wald ratio	1	0.686874	0.978406	1.03369	1.00567	0.903696
ENSG00000126005	CD4_Naive_stim_40h	GECCO_left	Wald ratio	1	0.923608	0.965049	1.04002	1.00183	0.986047
ENSG00000246067	CD4_Memory_stim_40h	GECCO_left	Wald ratio	1	0.36812	0.875264	1.05062	0.958941	0.775386
ENSG00000167965	CD4_Memory_stim_16h	GECCO_left	Wald ratio	1	0.38476	0.922645	1.03153	0.975569	0.783032
ENSG00000240005	CD4_Naive_stim_5d	GECCO_left	Wald ratio	1	0.346363	0.965779	1.01229	0.988764	0.757611
ENSG00000198417	TCM_0h	GECCO_left	Wald ratio	1	0.221277	0.954333	1.01088	0.982199	0.672423
ENSG00000156261	TN_HSP_5d	GECCO_left	Wald ratio	1	0.508426	0.966201	1.01718	0.991363	0.848848
ENSG00000152495	TCM_0h	GECCO_left	Wald ratio	1	0.804134	0.962507	1.05052	1.00555	0.945145
ENSG00000115956	CD4_Memory_stim_40h	GECCO_left	Wald ratio	1	0.62234	0.957295	1.02646	0.991273	0.883865
ENSG00000234745	TN_16h	GECCO_left	Wald ratio	1	0.0135753	0.910416	0.989285	0.949031	0.360531
ENSG00000130816	CD4_Naive_uns_0h	GECCO_left	Wald ratio	1	0.305461	0.98081	1.06379	1.02146	0.726855
ENSG00000196151	TCM_40h	GECCO_left	Wald ratio	1	0.4145	0.965693	1.01449	0.989791	0.801845
ENSG00000196653	CD4_Naive_stim_16h	GECCO_left	Wald ratio	1	0.837339	0.971732	1.03602	1.00336	0.948211
ENSG00000164978	CD4_Memory_uns_0h	GECCO_left	Wald ratio	1	0.906347	0.981541	1.02123	1.00119	0.98023
ENSG00000134324	CD4_Memory_uns_0h	GECCO_left	Wald ratio	1	0.869232	0.964898	1.04319	1.00328	0.962139
ENSG00000242086	TCM_5d	GECCO_left	Wald ratio	1	0.740655	0.967989	1.04682	1.00663	0.921332
ENSG00000227191	CD4_Memory_uns_0h	GECCO_left	Wald ratio	1	0.435104	0.945475	1.02443	0.984159	0.817415
ENSG00000104081	TN_16h	GECCO_left	Wald ratio	1	0.341493	0.95628	1.01561	0.985499	0.757611
ENSG00000251661	CD4_Memory_stim_40h	GECCO_left	Wald ratio	1	0.132598	0.936814	1.00863	0.972059	0.586276
ENSG00000144791	TN_IFN_5d	GECCO_left	Wald ratio	1	0.96557	0.957814	1.04211	0.999072	0.990248
ENSG00000234745	TN_40h	GECCO_left	Wald ratio	1	0.267176	0.960289	1.01129	0.985459	0.701084
ENSG00000106733	TN_IFN_40h	GECCO_left	Wald ratio	1	0.836313	0.962494	1.04837	1.00451	0.948211
ENSG00000057608	CD4_Naive_uns_0h	GECCO_left	Wald ratio	1	0.262714	0.988315	1.04404	1.0158	0.699777
ENSG00000105193	TCM_0h	GECCO_left	Wald ratio	1	0.640738	0.94386	1.0362	0.98895	0.892186
ENSG00000139044	TEM_5d	GECCO_left	Wald ratio	1	0.458851	0.989014	1.02477	1.00673	0.829083
ENSG00000163931	TCM_40h	GECCO_left	Wald ratio	1	0.608077	0.945703	1.03321	0.988489	0.881321
ENSG00000233016	TCM_5d	GECCO_left	Wald ratio	1	0.52299	0.96208	1.01985	0.990543	0.857932
ENSG00000033867	TN_cycling_40h	GECCO_left	Wald ratio	1	0.649436	0.953688	1.07902	1.01442	0.895257
ENSG00000130592	TCM_5d	GECCO_left	Wald ratio	1	0.993909	0.968176	1.03261	0.999875	0.995925
ENSG00000091640	TN_40h	GECCO_left	Wald ratio	1	0.422644	0.985081	1.03649	1.01046	0.809213
ENSG00000075239	CD4_Memory_stim_5d	GECCO_left	Wald ratio	1	0.325309	0.881997	1.04253	0.95891	0.74367
ENSG00000078070	TCM_5d	GECCO_left	Wald ratio	1	0.815949	0.961214	1.03165	0.99581	0.947362
ENSG00000146409	TCM_16h	GECCO_left	Wald ratio	1	0.60388	0.953891	1.02783	0.990168	0.881321
ENSG00000163293	TN_16h	GECCO_left	Wald ratio	1	0.884681	0.958337	1.03737	0.997072	0.971165
ENSG00000143155	TN_40h	GECCO_left	Wald ratio	1	0.769631	0.972402	1.03854	1.00493	0.931745
ENSG00000133313	TN_40h	GECCO_left	Wald ratio	1	0.412845	0.975858	1.06132	1.01769	0.800788
ENSG00000273611	TN_40h	GECCO_left	Wald ratio	1	0.494396	0.986475	1.0286	1.00732	0.844408
ENSG00000047662	TEM_LA	GECCO_left	Wald ratio	1	0.228235	0.990015	1.04296	1.01614	0.676235
ENSG00000120055	TN_16h	GECCO_left	Wald ratio	1	0.829401	0.968197	1.04113	1.004	0.947577
ENSG00000111371	TN_40h	GECCO_left	Wald ratio	1	0.107965	0.991351	1.09186	1.04039	0.556068
ENSG00000134809	T_ER-stress_5d	GECCO_left	Wald ratio	1	0.581137	0.976152	1.04399	1.0095	0.876895
ENSG00000137106	TN_40h	GECCO_left	Wald ratio	1	0.586918	0.963373	1.02134	0.991934	0.877615
ENSG00000107438	TEM_5d	GECCO_left	Wald ratio	1	0.864435	0.969393	1.03771	1.00297	0.960174
ENSG00000184986	CD4_Naive_stim_40h	GECCO_left	Wald ratio	1	0.0182891	0.927605	0.99307	0.95978	0.387465
ENSG00000066379	TCM_40h	GECCO_left	Wald ratio	1	0.797068	0.961916	1.03027	0.995507	0.94129
ENSG00000182742	TN_0h	GECCO_left	Wald ratio	1	0.573418	0.97432	1.04811	1.01054	0.876895
ENSG00000136238	TEM_5d	GECCO_left	Wald ratio	1	0.113207	0.991049	1.08843	1.0386	0.564117
ENSG00000171202	CD4_Naive_stim_16h	GECCO_left	Wald ratio	1	0.595972	0.929296	1.043	0.984509	0.88004
ENSG00000163939	CD4_Memory_stim_5d	GECCO_left	Wald ratio	1	0.619894	0.94341	1.03533	0.988304	0.883865
ENSG00000105750	CD4_Naive_stim_40h	GECCO_left	Wald ratio	1	0.84303	0.971061	1.03662	1.00331	0.951839
ENSG00000277791	TCM_16h	GECCO_left	Wald ratio	1	0.309245	0.92494	1.02503	0.9737	0.728774
ENSG00000120675	TN_0h	GECCO_left	Wald ratio	1	0.612055	0.974095	1.01558	0.994619	0.881321
ENSG00000177042	CD4_Memory_stim_5d	GECCO_left	Wald ratio	1	0.400908	0.944968	1.0229	0.983162	0.792785
ENSG00000186854	TCM_0h	GECCO_left	Wald ratio	1	0.651831	0.975414	1.04058	1.00747	0.896348
ENSG00000234745	TCM_16h	GECCO_left	Wald ratio	1	0.0135753	0.908261	0.989016	0.947779	0.360531
ENSG00000137944	CD4_Naive_stim_40h	GECCO_left	Wald ratio	1	0.591136	0.977156	1.04139	1.00876	0.879079
ENSG00000204257	TN_5d	GECCO_left	Wald ratio	1	0.0318457	0.93385	0.996899	0.96486	0.404447
ENSG00000233016	CD4_Memory_stim_5d	GECCO_left	Wald ratio	1	0.52299	0.965649	1.01793	0.991445	0.857932
ENSG00000204592	TN_cycling_40h	GECCO_left	Wald ratio	1	0.115541	0.991621	1.08003	1.03488	0.570378
ENSG00000163131	TEM_5d	GECCO_left	Wald ratio	1	0.0162386	0.866626	0.985556	0.92418	0.379362
ENSG00000176422	CD4_Naive_stim_40h	GECCO_left	Wald ratio	1	0.614806	0.972297	1.01675	0.994277	0.881321
ENSG00000119718	CD4_Naive_stim_40h	GECCO_left	Wald ratio	1	0.189883	0.941701	1.01199	0.976213	0.649265
ENSG00000254635	CD4_Naive_stim_5d	GECCO_left	Wald ratio	1	0.855725	0.967685	1.04036	1.00336	0.958002
ENSG00000146574	TN_5d	GECCO_left	Wald ratio	1	0.937729	0.974937	1.02787	1.00105	0.989656
ENSG00000151725	TEM_5d	GECCO_left	Wald ratio	1	0.578515	0.978521	1.03966	1.00863	0.876895
ENSG00000136824	TN_40h	GECCO_left	Wald ratio	1	0.764177	0.880448	1.09803	0.983241	0.930104
ENSG00000012963	CD4_Naive_stim_5d	GECCO_left	Wald ratio	1	0.38211	0.984792	1.0408	1.01241	0.783032
ENSG00000234745	TCM_LA	GECCO_left	Wald ratio	1	0.708329	0.978326	1.03278	1.00518	0.907522
ENSG00000248489	CD4_Memory_uns_0h	GECCO_left	Wald ratio	1	0.644412	0.967806	1.02046	0.993782	0.892186
ENSG00000134809	TN_IFN_40h	GECCO_left	Wald ratio	1	0.491768	0.980043	1.04283	1.01095	0.84347
ENSG00000254682	TN_cycling_5d	GECCO_left	Wald ratio	1	0.216887	0.957838	1.00983	0.983488	0.672423
ENSG00000158525	TN_HSP_5d	GECCO_left	Wald ratio	1	0.900524	0.980716	1.02237	1.00133	0.978102
ENSG00000141564	TCM_40h	GECCO_left	Wald ratio	1	0.245811	0.94452	1.01473	0.978995	0.68141
ENSG00000146574	CD4_Naive_uns_0h	GECCO_left	Wald ratio	1	0.937729	0.970266	1.03323	1.00125	0.989656
ENSG00000230148	CD4_Naive_stim_5d	GECCO_left	Wald ratio	1	0.485977	0.981668	1.03968	1.01026	0.840984
ENSG00000065268	TCM_0h	GECCO_left	Wald ratio	1	0.123259	0.992701	1.06316	1.02733	0.585875
ENSG00000185201	CD4_Naive_stim_5d	GECCO_left	Wald ratio	1	0.81009	0.955018	1.06066	1.00645	0.945145
ENSG00000214026	CD4_Memory_stim_16h	GECCO_left	Wald ratio	1	0.625482	0.953566	1.029	0.990565	0.883865
ENSG00000163875	TN_16h	GECCO_left	Wald ratio	1	0.670837	0.942582	1.03879	0.989518	0.903696
ENSG00000167965	CD4_Naive_stim_40h	GECCO_left	Wald ratio	1	0.38476	0.917818	1.03362	0.973998	0.783032
ENSG00000130775	TN_IFN_5d	GECCO_left	Wald ratio	1	0.401632	0.961673	1.01578	0.988357	0.792785
ENSG00000135899	CD4_Naive_uns_0h	GECCO_left	Wald ratio	1	0.100669	0.925784	1.00684	0.965462	0.542848
ENSG00000159445	CD4_Memory_uns_0h	GECCO_left	Wald ratio	1	0.793094	0.974252	1.03474	1.00404	0.938969
ENSG00000081665	T_ER-stress_5d	GECCO_left	Wald ratio	1	0.0292806	1.00356	1.06919	1.03586	0.404447
ENSG00000138772	TN_IFN_5d	GECCO_left	Wald ratio	1	0.298633	0.955406	1.0141	0.984316	0.726015
ENSG00000144021	TN_5d	GECCO_left	Wald ratio	1	0.412038	0.9464	1.02284	0.983878	0.800396
ENSG00000258181	TN_40h	GECCO_left	Wald ratio	1	0.993815	0.970636	1.0305	1.00012	0.995925
ENSG00000157873	CD4_Memory_stim_5d	GECCO_left	Wald ratio	1	0.0649607	0.99741	1.09003	1.04269	0.510369
ENSG00000136573	CD4_Memory_uns_0h	GECCO_left	Wald ratio	1	0.840355	0.966916	1.02775	0.996869	0.95017
ENSG00000164308	TCM_40h	GECCO_left	Wald ratio	1	0.0758979	0.998175	1.03758	1.01769	0.525605
ENSG00000123219	TCM_0h	GECCO_left	Wald ratio	1	0.954616	0.978361	1.02086	0.999383	0.990248
ENSG00000125877	TN_16h	GECCO_left	Wald ratio	1	0.035796	0.944657	0.998049	0.970986	0.411473
ENSG00000139278	TN_0h	GECCO_left	Wald ratio	1	0.619725	0.974275	1.0447	1.00887	0.883865
ENSG00000198734	TEM_40h	GECCO_left	Wald ratio	1	0.118047	0.927244	1.00855	0.967042	0.576303
ENSG00000125148	TCM_5d	GECCO_left	Wald ratio	1	0.943945	0.962286	1.03643	0.99867	0.990248
ENSG00000215845	TEM_40h	GECCO_left	Wald ratio	1	0.124138	0.929815	1.00883	0.968515	0.585875
ENSG00000188186	CD4_Naive_stim_5d	GECCO_left	Wald ratio	1	0.0135404	0.888272	0.986471	0.936085	0.360531
ENSG00000136250	CD4_Naive_uns_0h	GECCO_left	Wald ratio	1	0.641848	0.971418	1.04817	1.00906	0.892186
ENSG00000160213	TM_ER-stress_40h	GECCO_left	Wald ratio	1	0.606116	0.970574	1.05253	1.01072	0.881321
ENSG00000116771	CD4_Naive_stim_16h	GECCO_left	Wald ratio	1	0.599583	0.955024	1.02693	0.990325	0.881321
ENSG00000106733	TN_IFN_5d	GECCO_left	Wald ratio	1	0.836313	0.958374	1.05394	1.00502	0.948211
ENSG00000173890	CD4_Naive_stim_40h	GECCO_left	Wald ratio	1	0.594181	0.976557	1.0423	1.00889	0.879798
ENSG00000171720	TN_40h	GECCO_left	Wald ratio	1	0.146609	0.988109	1.08358	1.03475	0.607429
ENSG00000174837	TCM_40h	GECCO_left	Wald ratio	1	0.410207	0.961153	1.01631	0.988346	0.797619
ENSG00000197860	TN_40h	GECCO_left	Wald ratio	1	0.543187	0.948408	1.02828	0.987537	0.86853
ENSG00000152749	CD4_Memory_stim_40h	GECCO_left	Wald ratio	1	0.98763	0.943334	1.06106	1.00047	0.995653
ENSG00000105258	CD4_Memory_stim_5d	GECCO_left	Wald ratio	1	0.574814	0.929156	1.04162	0.983782	0.876895
ENSG00000273611	TN_NFKB	GECCO_left	Wald ratio	1	0.646713	0.960747	1.06661	1.0123	0.892859
ENSG00000140105	TN_IFN_40h	GECCO_left	Wald ratio	1	0.477015	0.975039	1.05555	1.0145	0.838631
ENSG00000099308	TN_0h	GECCO_left	Wald ratio	1	0.617075	0.971881	1.01707	0.99422	0.883777
ENSG00000087076	CD4_Naive_uns_0h	GECCO_left	Wald ratio	1	0.556094	0.961321	1.02145	0.990931	0.872936
ENSG00000257949	CD4_Memory_stim_16h	GECCO_left	Wald ratio	1	0.328024	0.958213	1.01437	0.985891	0.74892
ENSG00000243317	TN_16h	GECCO_left	Wald ratio	1	0.518303	0.954003	1.02403	0.988396	0.856792
ENSG00000184752	TEM_5d	GECCO_left	Wald ratio	1	0.0703697	0.960647	1.0016	0.980912	0.519137
ENSG00000132507	CD4_Naive_uns_0h	GECCO_left	Wald ratio	1	0.209806	0.956898	1.00972	0.982956	0.667072
ENSG00000156261	T_ER-stress_5d	GECCO_left	Wald ratio	1	0.508426	0.961352	1.01972	0.990106	0.848848
ENSG00000254682	TEM_HLApositive_40h	GECCO_left	Wald ratio	1	0.157499	0.936509	1.01068	0.972889	0.620235
ENSG00000156261	TN_5d	GECCO_left	Wald ratio	1	0.508426	0.964657	1.01799	0.990964	0.848848
ENSG00000164111	CD4_Memory_stim_40h	GECCO_left	Wald ratio	1	0.00083277	1.08339	1.35981	1.21376	0.111868
ENSG00000081665	TN_cycling_40h	GECCO_left	Wald ratio	1	0.0724662	0.99679	1.0765	1.03588	0.525605
ENSG00000158985	CD4_Naive_uns_0h	GECCO_left	Wald ratio	1	0.816202	0.967054	1.04343	1.00452	0.947362
ENSG00000138757	TN_5d	GECCO_left	Wald ratio	1	0.317311	0.930064	1.02379	0.975804	0.735668
ENSG00000166839	CD4_Memory_stim_40h	GECCO_left	Wald ratio	1	0.937729	0.981123	1.02085	1.00079	0.989656
ENSG00000136003	CD4_Memory_stim_40h	GECCO_left	Wald ratio	1	0.356639	0.799869	1.08377	0.931063	0.769779
ENSG00000272211	TN_LA	GECCO_left	Wald ratio	1	0.109911	0.931208	1.00726	0.96849	0.556068
ENSG00000226899	CD4_Naive_uns_0h	GECCO_left	Wald ratio	1	0.612055	0.984857	1.02625	1.00534	0.881321
ENSG00000103496	CD4_Naive_stim_16h	GECCO_left	Wald ratio	1	0.672467	0.966916	1.05353	1.0093	0.903696
ENSG00000133106	TN_5d	GECCO_left	Wald ratio	1	0.7022	0.961851	1.02654	0.993671	0.907456
ENSG00000138744	TN_40h	GECCO_left	Wald ratio	1	0.385059	0.984017	1.04264	1.01291	0.783032
ENSG00000169045	TN_0h	GECCO_left	Wald ratio	1	0.286616	0.971545	1.10258	1.03499	0.714338
ENSG00000147421	TN_16h	GECCO_left	Wald ratio	1	0.834483	0.967071	1.0274	0.996779	0.948211
ENSG00000077984	CD4_Memory_uns_0h	GECCO_left	Wald ratio	1	0.209403	0.913701	1.01998	0.96538	0.667072
ENSG00000116157	TCM_40h	GECCO_left	Wald ratio	1	0.663979	0.959217	1.06753	1.01193	0.901921
ENSG00000211753	CD4_Memory_stim_5d	GECCO_left	Wald ratio	1	0.418899	0.980804	1.04769	1.0137	0.807208
ENSG00000267080	TN_16h	GECCO_left	Wald ratio	1	0.981446	0.969552	1.03217	1.00037	0.9932
ENSG00000145335	TN_5d	GECCO_left	Wald ratio	1	0.189883	0.989359	1.05539	1.02184	0.649265
ENSG00000080546	CD4_Naive_uns_0h	GECCO_left	Wald ratio	1	0.613253	0.961222	1.02361	0.991925	0.881321
ENSG00000204644	TCM_40h	GECCO_left	Wald ratio	1	0.0804204	0.997921	1.03712	1.01733	0.52674
ENSG00000226659	CD4_Memory_stim_16h	GECCO_left	Wald ratio	1	0.595246	0.975458	1.04428	1.00928	0.879798
ENSG00000121310	TN_40h	GECCO_left	Wald ratio	1	0.582319	0.958522	1.02408	0.99076	0.877407
ENSG00000173262	TN_HSP_5d	GECCO_left	Wald ratio	1	0.314897	0.951509	1.01614	0.983293	0.734359
ENSG00000123609	TN_40h	GECCO_left	Wald ratio	1	0.599583	0.944987	1.03322	0.988117	0.881321
ENSG00000120055	TN_0h	GECCO_left	Wald ratio	1	0.829401	0.974977	1.03211	1.00313	0.947577
ENSG00000164111	TN_40h	GECCO_left	Wald ratio	1	0.0634449	0.99816	1.06995	1.03343	0.504342
ENSG00000104524	TN_16h	GECCO_left	Wald ratio	1	0.198927	0.979648	1.10383	1.03988	0.666166
ENSG00000176476	CD4_Naive_stim_5d	GECCO_left	Wald ratio	1	0.809038	0.966527	1.02693	0.99627	0.945145
ENSG00000141127	CD4_Naive_stim_40h	GECCO_left	Wald ratio	1	0.478738	0.932333	1.03341	0.981572	0.838647
ENSG00000166435	CD4_Naive_stim_5d	GECCO_left	Wald ratio	1	0.17918	0.994454	1.03024	1.01219	0.645358
ENSG00000234745	TN_5d	GECCO_left	Wald ratio	1	0.267176	0.963402	1.01038	0.986613	0.701084
ENSG00000048162	CD4_Naive_stim_16h	GECCO_left	Wald ratio	1	0.964462	0.891626	1.11584	0.997454	0.990248
ENSG00000197134	TN_16h	GECCO_left	Wald ratio	1	0.484919	0.977705	1.04866	1.01256	0.840435
ENSG00000144741	CD4_Naive_stim_16h	GECCO_left	Wald ratio	1	0.0273412	0.932191	0.995853	0.963496	0.404447
ENSG00000079691	TCM_5d	GECCO_left	Wald ratio	1	0.582581	0.967627	1.01867	0.992819	0.877407
ENSG00000129103	CD4_Memory_stim_16h	GECCO_left	Wald ratio	1	0.223106	0.983678	1.07306	1.0274	0.674164
ENSG00000129055	TCM_5d	GECCO_left	Wald ratio	1	0.395106	0.98243	1.04592	1.01368	0.792745
ENSG00000149196	TN_IFN_40h	GECCO_left	Wald ratio	1	0.673116	0.967126	1.05313	1.00921	0.903696
ENSG00000204642	CD4_Naive_stim_5d	GECCO_left	Wald ratio	1	0.277542	0.97198	1.1041	1.03593	0.707482
ENSG00000149273	TN_0h	GECCO_left	Wald ratio	1	0.567709	0.966504	1.06408	1.01412	0.876895
ENSG00000159063	CD4_Naive_stim_16h	GECCO_left	Wald ratio	1	0.65271	0.973513	1.04378	1.00803	0.896348
ENSG00000172992	TN_40h	GECCO_left	Wald ratio	1	0.546742	0.954715	1.02485	0.989161	0.869424
ENSG00000070770	CD4_Naive_stim_40h	GECCO_left	Wald ratio	1	0.957277	0.968541	1.03434	1.0009	0.990248
ENSG00000233016	TCM_0h	GECCO_left	Wald ratio	1	0.52299	0.974466	1.01324	0.993663	0.857932
ENSG00000281103	TEM_40h	GECCO_left	Wald ratio	1	0.509527	0.938508	1.03201	0.984148	0.849347
ENSG00000160539	TN_0h	GECCO_left	Wald ratio	1	0.775097	0.974292	1.03555	1.00445	0.933383
ENSG00000124532	CD4_Naive_stim_40h	GECCO_left	Wald ratio	1	0.591554	0.948432	1.03065	0.988685	0.87925
ENSG00000197766	TN_40h	GECCO_left	Wald ratio	1	0.183989	0.990956	1.04845	1.0193	0.645358
ENSG00000170430	TN_0h	GECCO_left	Wald ratio	1	0.0850293	0.99668	1.05284	1.02438	0.52674
ENSG00000182648	CD4_Memory_stim_16h	GECCO_left	Wald ratio	1	0.840268	0.970431	1.02472	0.997205	0.95017
ENSG00000100299	TN_5d	GECCO_left	Wald ratio	1	0.749105	0.975986	1.03436	1.00475	0.924647
ENSG00000184990	CD4_Naive_stim_5d	GECCO_left	Wald ratio	1	0.622616	0.93258	1.04267	0.986089	0.883865
ENSG00000184752	CD4_Memory_stim_16h	GECCO_left	Wald ratio	1	0.0547777	0.958655	1.00043	0.979319	0.484718
ENSG00000172543	TEM_16h	GECCO_left	Wald ratio	1	0.0635587	0.937529	1.00177	0.969119	0.504342
ENSG00000259865	CD4_Naive_stim_5d	GECCO_left	Wald ratio	1	0.313392	0.938585	1.02053	0.978702	0.732642
ENSG00000229999	CD4_Naive_stim_40h	GECCO_left	Wald ratio	1	0.676922	0.963781	1.02425	0.993553	0.903696
ENSG00000156711	CD4_Naive_stim_40h	GECCO_left	Wald ratio	1	0.116083	0.988705	1.10876	1.04701	0.571636
ENSG00000255320	TCM_16h	GECCO_left	Wald ratio	1	0.0026998	1.01467	1.07192	1.0429	0.176185
ENSG00000185808	TN_0h	GECCO_left	Wald ratio	1	0.0343211	0.917666	0.996711	0.956372	0.404447
ENSG00000139044	TEM_40h	GECCO_left	Wald ratio	1	0.854636	0.982906	1.02101	1.00178	0.957728
ENSG00000144791	CD4_Memory_stim_5d	GECCO_left	Wald ratio	1	0.879913	0.973934	1.0313	1.00221	0.968274
ENSG00000165948	TCM_40h	GECCO_left	Wald ratio	1	0.953867	0.967457	1.03168	0.999052	0.990248
ENSG00000100804	TCM_16h	GECCO_left	Wald ratio	1	0.140567	0.988224	1.08724	1.03655	0.601574
ENSG00000126005	TN_HSP_5d	GECCO_left	Wald ratio	1	0.934494	0.971385	1.02705	0.998832	0.989656
ENSG00000152219	T_ER-stress_5d	GECCO_left	Wald ratio	1	0.539456	0.977587	1.04428	1.01039	0.868069
ENSG00000167535	TN_5d	GECCO_left	Wald ratio	1	0.0054251	0.89912	0.98176	0.939532	0.22917
ENSG00000163319	TN_40h	GECCO_left	Wald ratio	1	0.703945	0.955283	1.03137	0.992598	0.907456
ENSG00000166501	TCM_0h	GECCO_left	Wald ratio	1	0.565599	0.980759	1.03618	1.00809	0.876895
ENSG00000226688	CD4_Naive_stim_5d	GECCO_left	Wald ratio	1	0.409372	0.980227	1.05022	1.01462	0.797619
ENSG00000026751	TN_40h	GECCO_left	Wald ratio	1	0.284651	0.935322	1.01984	0.976665	0.711672
ENSG00000166435	TEM_0h	GECCO_left	Wald ratio	1	0.17918	0.991125	1.04891	1.01961	0.645358
ENSG00000087076	CD4_Memory_uns_0h	GECCO_left	Wald ratio	1	0.556094	0.963334	1.0203	0.991409	0.872936
ENSG00000142089	TCM_16h	GECCO_left	Wald ratio	1	0.132598	0.956277	1.0059	0.980777	0.586276
ENSG00000267080	TCM_40h	GECCO_left	Wald ratio	1	0.981446	0.964184	1.03806	1.00044	0.9932
ENSG00000117226	TCM_0h	GECCO_left	Wald ratio	1	0.444999	0.965318	1.01562	0.990151	0.822819
ENSG00000118777	TEM_5d	GECCO_left	Wald ratio	1	0.448251	0.965496	1.01564	0.990252	0.825258
ENSG00000198468	CD4_Memory_stim_40h	GECCO_left	Wald ratio	1	0.960122	0.979682	1.0197	0.999489	0.990248
ENSG00000119013	CD4_Memory_stim_5d	GECCO_left	Wald ratio	1	0.223243	0.973438	1.1222	1.04518	0.674164
ENSG00000144895	CD4_Naive_stim_16h	GECCO_left	Wald ratio	1	0.645288	0.963202	1.06238	1.01157	0.892186
ENSG00000112167	TN_0h	GECCO_left	Wald ratio	1	0.470718	0.983088	1.03761	1.00998	0.83259
ENSG00000168765	TEM_40h	GECCO_left	Wald ratio	1	0.960776	0.973132	1.02624	0.999334	0.990248
ENSG00000214026	TN_IFN_40h	GECCO_left	Wald ratio	1	0.625482	0.957412	1.02651	0.99136	0.883865
ENSG00000137106	TEM_5d	GECCO_left	Wald ratio	1	0.586918	0.964948	1.0204	0.992286	0.877615
ENSG00000181929	TEM_5d	GECCO_left	Wald ratio	1	0.058299	0.931247	1.00123	0.965605	0.494732
ENSG00000031691	CD4_Memory_stim_5d	GECCO_left	Wald ratio	1	0.342112	0.984241	1.04683	1.01505	0.757611
ENSG00000167768	CD4_Memory_uns_0h	GECCO_left	Wald ratio	1	0.427552	0.971831	1.01218	0.991801	0.809738
ENSG00000164930	TN_40h	GECCO_left	Wald ratio	1	0.720187	0.963652	1.02591	0.994295	0.914832
ENSG00000101181	TN_5d	GECCO_left	Wald ratio	1	0.346614	0.985687	1.04191	1.01341	0.757611
ENSG00000183780	TN_IFN_5d	GECCO_left	Wald ratio	1	0.50665	0.963571	1.07804	1.0192	0.848848
ENSG00000229043	CD4_Naive_stim_5d	GECCO_left	Wald ratio	1	0.00652819	0.935613	0.98925	0.962058	0.231489
ENSG00000068784	TN_40h	GECCO_left	Wald ratio	1	0.781541	0.943406	1.04479	0.992805	0.934399
ENSG00000121716	TEM_0h	GECCO_left	Wald ratio	1	0.0146873	1.00783	1.07412	1.04045	0.360669
ENSG00000198851	CD4_Memory_stim_40h	GECCO_left	Wald ratio	1	0.993566	0.928444	1.07773	1.00031	0.995925
ENSG00000248098	CD4_Naive_stim_5d	GECCO_left	Wald ratio	1	0.624834	0.952606	1.02959	0.990352	0.883865
ENSG00000237945	TEM_5d	GECCO_left	Wald ratio	1	0.0690363	0.899362	1.00399	0.950237	0.519137
ENSG00000136003	CD4_Naive_uns_0h	GECCO_left	Wald ratio	1	0.066753	0.94142	1.00202	0.971247	0.516615
ENSG00000211753	CD4_Naive_uns_0h	GECCO_left	Wald ratio	1	0.619988	0.984237	1.02701	1.0054	0.883865
ENSG00000160593	CD4_Memory_stim_5d	GECCO_left	Wald ratio	1	0.00275792	1.02075	1.10344	1.06129	0.176185
ENSG00000151552	TEM_40h	GECCO_left	Wald ratio	1	0.483927	0.957909	1.02058	0.988747	0.839999
ENSG00000237651	CD4_Naive_stim_5d	GECCO_left	Wald ratio	1	0.236677	0.962763	1.00942	0.985816	0.677961
ENSG00000166002	TCM_40h	GECCO_left	Wald ratio	1	0.405082	0.930752	1.0294	0.978832	0.796241
ENSG00000173113	CD4_Memory_stim_5d	GECCO_left	Wald ratio	1	0.0953092	0.994802	1.0669	1.03022	0.52866
ENSG00000005020	TN_40h	GECCO_left	Wald ratio	1	0.0622816	0.997934	1.08613	1.0411	0.504342
ENSG00000214078	TN_0h	GECCO_left	Wald ratio	1	0.187045	0.959182	1.00817	0.983373	0.645358
ENSG00000211753	CD4_Naive_stim_5d	GECCO_left	Wald ratio	1	0.699625	0.968998	1.02136	0.994834	0.907456
ENSG00000158435	TN_16h	GECCO_left	Wald ratio	1	0.0455003	1.00088	1.09076	1.04485	0.444537
ENSG00000140905	TN_IFN_40h	GECCO_left	Wald ratio	1	0.134807	0.988583	1.08916	1.03765	0.590607
ENSG00000166839	CD4_Naive_stim_5d	GECCO_left	Wald ratio	1	0.910107	0.982198	1.01613	0.999022	0.980402
ENSG00000100564	TN_5d	GECCO_left	Wald ratio	1	0.873597	0.961407	1.0474	1.00348	0.964731
ENSG00000036448	CD4_Memory_stim_16h	GECCO_left	Wald ratio	1	0.667597	0.97499	1.04033	1.00713	0.902131
ENSG00000065268	CD4_Naive_stim_5d	GECCO_left	Wald ratio	1	0.0117355	1.00897	1.07404	1.041	0.343013
ENSG00000144741	CD4_Naive_stim_5d	GECCO_left	Wald ratio	1	0.00471689	0.921332	0.985287	0.952773	0.228013
ENSG00000126246	CD4_Memory_stim_5d	GECCO_left	Wald ratio	1	0.534522	0.953305	1.02512	0.988558	0.866118
ENSG00000211751	TCM_40h	GECCO_left	Wald ratio	1	0.398523	0.980296	1.05129	1.01517	0.792745
ENSG00000189306	TN_5d	GECCO_left	Wald ratio	1	0.545581	0.941039	1.03265	0.985779	0.86853
ENSG00000223482	TEM_5d	GECCO_left	Wald ratio	1	0.322779	0.979533	1.0648	1.02128	0.742709
ENSG00000121716	TN_16h	GECCO_left	Wald ratio	1	0.0146873	1.00868	1.08246	1.04492	0.360669
ENSG00000065268	TN_IFN_40h	GECCO_left	Wald ratio	1	0.0882097	0.992073	1.12115	1.05464	0.52674
ENSG00000145781	CD4_Naive_stim_40h	GECCO_left	Wald ratio	1	0.154235	0.986707	1.0883	1.03626	0.620235
ENSG00000023516	TN_40h	GECCO_left	Wald ratio	1	0.928561	0.9503	1.04762	0.997773	0.987067
ENSG00000166796	TEM_5d	GECCO_left	Wald ratio	1	0.320423	0.988729	1.03525	1.01172	0.739239
ENSG00000169682	TN_40h	GECCO_left	Wald ratio	1	0.946049	0.973127	1.02575	0.999091	0.990248
ENSG00000135951	CD4_Naive_stim_16h	GECCO_left	Wald ratio	1	0.189191	0.98377	1.08629	1.03376	0.648572
ENSG00000155542	TEM_HLApositive_5d	GECCO_left	Wald ratio	1	0.779103	0.960722	1.03049	0.994996	0.934399
ENSG00000106733	TN_40h	GECCO_left	Wald ratio	1	0.973628	0.975544	1.02423	0.999589	0.992551
ENSG00000134202	TEM_40h	GECCO_left	Wald ratio	1	0.676922	0.983615	1.02577	1.00447	0.903696
ENSG00000012963	CD4_Naive_stim_40h	GECCO_left	Wald ratio	1	0.38211	0.981435	1.05012	1.0152	0.783032
ENSG00000181350	TEM_HLApositive_5d	GECCO_left	Wald ratio	1	0.818739	0.967029	1.04332	1.00445	0.947577
ENSG00000104518	TN_cycling_5d	GECCO_left	Wald ratio	1	0.109901	0.993913	1.06197	1.02738	0.556068
ENSG00000272968	TEM_40h	GECCO_left	Wald ratio	1	0.0820118	0.906464	1.00588	0.95488	0.52674
ENSG00000178028	TN_cycling_40h	GECCO_left	Wald ratio	1	0.382024	0.971044	1.07971	1.02394	0.783032
ENSG00000214078	CD4_Naive_stim_5d	GECCO_left	Wald ratio	1	0.187045	0.971182	1.00573	0.988304	0.645358
ENSG00000240344	TN_40h	GECCO_left	Wald ratio	1	0.161948	0.994053	1.03632	1.01497	0.630462
ENSG00000189306	CD4_Naive_stim_40h	GECCO_left	Wald ratio	1	0.545581	0.965026	1.019	0.991645	0.86853
ENSG00000160856	CD4_Memory_stim_5d	GECCO_left	Wald ratio	1	0.260144	0.941105	1.01654	0.978095	0.693863
ENSG00000155542	CD4_Memory_stim_16h	GECCO_left	Wald ratio	1	0.779103	0.966056	1.02623	0.995686	0.934399
ENSG00000164543	TCM_5d	GECCO_left	Wald ratio	1	0.724838	0.930633	1.05127	0.989114	0.917366
ENSG00000130303	CD4_Naive_stim_16h	GECCO_left	Wald ratio	1	0.00249496	1.02789	1.13751	1.08131	0.172326
ENSG00000169682	CD4_Naive_stim_16h	GECCO_left	Wald ratio	1	0.970235	0.960177	1.04312	1.00079	0.991181
ENSG00000160117	CD4_Naive_stim_40h	GECCO_left	Wald ratio	1	0.709907	0.962384	1.02645	0.993903	0.907522
ENSG00000125629	CD4_Memory_stim_5d	GECCO_left	Wald ratio	1	0.853328	0.921207	1.07028	0.992951	0.956532
ENSG00000101181	TEM_40h	GECCO_left	Wald ratio	1	0.346614	0.986545	1.03933	1.01259	0.757611
ENSG00000204644	CD4_Naive_stim_5d	GECCO_left	Wald ratio	1	0.0804204	0.997829	1.0388	1.01811	0.52674
ENSG00000160194	T_ER-stress_5d	GECCO_left	Wald ratio	1	0.210936	0.990549	1.04395	1.0169	0.667072
ENSG00000171530	CD4_Memory_stim_16h	GECCO_left	Wald ratio	1	0.155559	0.939993	1.00993	0.974335	0.620235
ENSG00000165898	CD4_Naive_uns_0h	GECCO_left	Wald ratio	1	0.724494	0.959066	1.02948	0.99365	0.917077
ENSG00000142856	TN_5d	GECCO_left	Wald ratio	1	0.686874	0.971545	1.0192	0.995088	0.903696
ENSG00000136270	TN_40h	GECCO_left	Wald ratio	1	0.445249	0.97378	1.06233	1.01709	0.823043
ENSG00000166938	CD4_Memory_stim_16h	GECCO_left	Wald ratio	1	0.735103	0.9677	1.02344	0.995178	0.920139
ENSG00000173660	CD4_Memory_uns_0h	GECCO_left	Wald ratio	1	0.540316	0.967295	1.06553	1.01522	0.868069
ENSG00000105193	TN_IFN_40h	GECCO_left	Wald ratio	1	0.650995	0.956904	1.02791	0.991773	0.895695
ENSG00000125877	TN_0h	GECCO_left	Wald ratio	1	0.000830599	0.904311	0.974118	0.938566	0.111868
ENSG00000162769	TN_16h	GECCO_left	Wald ratio	1	0.859924	0.955303	1.03891	0.99623	0.960174
ENSG00000164930	TN_IFN_16h	GECCO_left	Wald ratio	1	0.12574	0.995347	1.0387	1.01679	0.586276
ENSG00000105939	TEM_40h	GECCO_left	Wald ratio	1	0.471316	0.959343	1.01938	0.988907	0.83259
ENSG00000003402	CD4_Naive_stim_5d	GECCO_left	Wald ratio	1	0.281989	0.977043	1.08301	1.02866	0.708703
ENSG00000015532	TN_16h	GECCO_left	Wald ratio	1	0.122081	0.941285	1.00717	0.97367	0.584817
ENSG00000122034	TN_5d	GECCO_left	Wald ratio	1	0.65271	0.972959	1.04472	1.0082	0.896348
ENSG00000167799	TEM_5d	GECCO_left	Wald ratio	1	0.390177	0.965397	1.09439	1.02787	0.789398
ENSG00000105483	CD4_Memory_stim_40h	GECCO_left	Wald ratio	1	0.437397	0.901094	1.04607	0.970878	0.818705
ENSG00000075142	CD4_Naive_uns_0h	GECCO_left	Wald ratio	1	0.182422	0.937457	1.01237	0.974191	0.645358
ENSG00000119969	TN_40h	GECCO_left	Wald ratio	1	0.44328	0.964396	1.08636	1.02356	0.822733
ENSG00000102898	CD4_Memory_stim_5d	GECCO_left	Wald ratio	1	0.828126	0.936814	1.05364	0.993512	0.947577
ENSG00000183780	TCM_40h	GECCO_left	Wald ratio	1	0.355967	0.981654	1.05283	1.01662	0.768746
ENSG00000136240	TN_NFKB	GECCO_left	Wald ratio	1	0.954575	0.961946	1.04198	1.00116	0.990248
ENSG00000134824	TEM_LA	GECCO_left	Wald ratio	1	0.0915809	0.941719	1.0045	0.972604	0.52674
ENSG00000239713	TN_0h	GECCO_left	Wald ratio	1	0.0810675	0.996393	1.06409	1.02969	0.52674
ENSG00000119632	TCM_40h	GECCO_left	Wald ratio	1	0.371934	0.984445	1.0428	1.0132	0.77785
ENSG00000123989	CD4_Naive_stim_16h	GECCO_left	Wald ratio	1	0.445708	0.916495	1.0391	0.975872	0.823316
ENSG00000152749	CD4_Naive_uns_0h	GECCO_left	Wald ratio	1	0.665874	0.969489	1.04969	1.00879	0.902131
ENSG00000134202	TEM_0h	GECCO_left	Wald ratio	1	0.907888	0.975428	1.0284	1.00156	0.980402
ENSG00000229999	TN_5d	GECCO_left	Wald ratio	1	0.676922	0.964812	1.02353	0.993739	0.903696
ENSG00000161016	nTreg_0h	GECCO_left	Wald ratio	1	0.0267686	0.941295	0.996313	0.968414	0.404447
ENSG00000161618	CD4_Naive_stim_40h	GECCO_left	Wald ratio	1	0.562848	0.939247	1.03469	0.985816	0.876895
ENSG00000234171	CD4_Memory_stim_16h	GECCO_left	Wald ratio	1	0.742817	0.96613	1.02488	0.995071	0.922915
ENSG00000167914	CD4_Memory_stim_5d	GECCO_left	Wald ratio	1	0.0322203	1.00259	1.06012	1.03096	0.404447
ENSG00000142089	TCM_40h	GECCO_left	Wald ratio	1	0.131603	0.961447	1.00514	0.983051	0.586276
ENSG00000171067	TN_40h	GECCO_left	Wald ratio	1	0.555081	0.968144	1.01754	0.992536	0.872725
ENSG00000171067	TN_16h	GECCO_left	Wald ratio	1	0.555081	0.961335	1.02141	0.990916	0.872725
ENSG00000115350	TN_16h	GECCO_left	Wald ratio	1	0.437749	0.950164	1.02237	0.985605	0.818705
ENSG00000229124	CD4_Naive_stim_5d	GECCO_left	Wald ratio	1	0.1224	0.993669	1.05508	1.02391	0.584817
ENSG00000214026	CD4_Memory_stim_5d	GECCO_left	Wald ratio	1	0.625482	0.943175	1.0358	0.988403	0.883865
ENSG00000251661	CD4_Memory_uns_0h	GECCO_left	Wald ratio	1	0.132598	0.951667	1.00654	0.978721	0.586276
ENSG00000022556	TN_16h	GECCO_left	Wald ratio	1	0.95925	0.972094	1.03027	1.00076	0.990248
ENSG00000182551	TCM_40h	GECCO_left	Wald ratio	1	0.411402	0.967056	1.08528	1.02446	0.799356
ENSG00000176978	TN_16h	GECCO_left	Wald ratio	1	0.147951	0.929079	1.01114	0.969243	0.607931
ENSG00000168268	TN_40h	GECCO_left	Wald ratio	1	0.325443	0.988531	1.03538	1.01168	0.74367
ENSG00000134809	TN_5d	GECCO_left	Wald ratio	1	0.581137	0.977343	1.04172	1.00902	0.876895
ENSG00000166435	TCM_5d	GECCO_left	Wald ratio	1	0.17918	0.992901	1.0389	1.01564	0.645358
ENSG00000197568	TN_40h	GECCO_left	Wald ratio	1	0.208842	0.984721	1.07297	1.0279	0.667072
ENSG00000182742	TCM_0h	GECCO_left	Wald ratio	1	0.223687	0.987732	1.05418	1.02041	0.674164
ENSG00000137154	TN_LA	GECCO_left	Wald ratio	1	0.0269697	0.941879	0.99639	0.968751	0.404447
ENSG00000221923	TN_16h	GECCO_left	Wald ratio	1	0.358956	0.969895	1.01114	0.990302	0.771011
ENSG00000154642	CD4_Naive_stim_16h	GECCO_left	Wald ratio	1	0.410207	0.979191	1.05285	1.01535	0.797619
ENSG00000161055	TN_LA	GECCO_left	Wald ratio	1	0.570061	0.975426	1.0138	0.994426	0.876895
ENSG00000182871	TN_5d	GECCO_left	Wald ratio	1	0.244914	0.99017	1.03946	1.01451	0.68141
ENSG00000244879	CD4_Naive_stim_16h	GECCO_left	Wald ratio	1	0.265802	0.923569	1.02216	0.971617	0.701084
ENSG00000116679	TN_IFN_5d	GECCO_left	Wald ratio	1	0.0112656	1.0126	1.10292	1.0568	0.343013
ENSG00000267080	CD4_Naive_stim_16h	GECCO_left	Wald ratio	1	0.625039	0.97151	1.04928	1.00965	0.883865
ENSG00000260708	TCM_40h	GECCO_left	Wald ratio	1	0.30969	0.945887	1.01781	0.981188	0.728774
ENSG00000106459	CD4_Memory_stim_40h	GECCO_left	Wald ratio	1	0.106364	0.992129	1.08526	1.03765	0.553274
ENSG00000180992	TN_16h	GECCO_left	Wald ratio	1	0.250144	0.963114	1.00984	0.986199	0.68141
ENSG00000164111	TEM_40h	GECCO_left	Wald ratio	1	0.00083277	1.02941	1.11764	1.07262	0.111868
ENSG00000130414	TN_5d	GECCO_left	Wald ratio	1	0.571468	0.946092	1.03106	0.987662	0.876895
ENSG00000188735	TN_16h	GECCO_left	Wald ratio	1	0.0615442	0.99825	1.07697	1.03687	0.504342
ENSG00000126432	CD4_Naive_stim_16h	GECCO_left	Wald ratio	1	0.0953092	0.99327	1.08753	1.03933	0.52866
ENSG00000138495	TN_cycling_5d	GECCO_left	Wald ratio	1	0.17621	0.942319	1.01096	0.976034	0.645358
ENSG00000114023	TN_40h	GECCO_left	Wald ratio	1	0.354644	0.969495	1.09027	1.02811	0.767416
ENSG00000234745	TEM_16h	GECCO_left	Wald ratio	1	0.0135753	0.900737	0.988072	0.943394	0.360531
ENSG00000133106	CD4_Memory_stim_40h	GECCO_left	Wald ratio	1	0.7022	0.904392	1.07003	0.98373	0.907456
ENSG00000161016	TCM_40h	GECCO_left	Wald ratio	1	0.0222025	0.923945	0.99393	0.958299	0.404447
ENSG00000060069	TN_5d	GECCO_left	Wald ratio	1	0.0473302	0.927195	0.999553	0.962694	0.456797
ENSG00000126267	TN_0h	GECCO_left	Wald ratio	1	0.773243	0.957659	1.0599	1.00748	0.933383
ENSG00000166796	TN_IFN_40h	GECCO_left	Wald ratio	1	0.320423	0.989607	1.03245	1.0108	0.739239
ENSG00000145335	TN_IFN_5d	GECCO_left	Wald ratio	1	0.186157	0.990039	1.05285	1.02096	0.645358
ENSG00000126246	TN_40h	GECCO_left	Wald ratio	1	0.695998	0.970685	1.02006	0.995067	0.907456
ENSG00000163131	CD4_Memory_stim_5d	GECCO_left	Wald ratio	1	0.0162386	0.838022	0.982199	0.907251	0.379362
ENSG00000105750	TEM_40h	GECCO_left	Wald ratio	1	0.708995	0.963543	1.05613	1.00877	0.907522
ENSG00000159063	CD4_Memory_stim_40h	GECCO_left	Wald ratio	1	0.605389	0.919733	1.15439	1.0304	0.881321
ENSG00000241945	CD4_Naive_uns_0h	GECCO_left	Wald ratio	1	0.63142	0.970063	1.01861	0.994041	0.888045
ENSG00000160221	TCM_LA	GECCO_left	Wald ratio	1	0.707068	0.97802	1.01519	0.996431	0.907456
ENSG00000129083	CD4_Naive_stim_40h	GECCO_left	Wald ratio	1	0.388804	0.934949	1.02652	0.979667	0.787422
ENSG00000184752	CD4_Naive_stim_5d	GECCO_left	Wald ratio	1	0.0547777	0.959172	1.00042	0.97958	0.484718
ENSG00000178209	TEM_5d	GECCO_left	Wald ratio	1	0.628665	0.96801	1.05529	1.01071	0.886429
ENSG00000057608	TN_0h	GECCO_left	Wald ratio	1	0.262714	0.988105	1.04485	1.01608	0.699777
ENSG00000166750	TN_5d	GECCO_left	Wald ratio	1	0.7742	0.96551	1.02648	0.995529	0.933383
ENSG00000127399	TCM_40h	GECCO_left	Wald ratio	1	0.157123	0.935834	1.01077	0.972581	0.620235
ENSG00000185787	TN_40h	GECCO_left	Wald ratio	1	0.336606	0.98056	1.05907	1.01906	0.757611
ENSG00000134824	TN_5d	GECCO_left	Wald ratio	1	0.0855211	0.909209	1.00624	0.956495	0.52674
ENSG00000157873	CD4_Naive_stim_40h	GECCO_left	Wald ratio	1	0.0359439	1.00544	1.17347	1.08621	0.412576
ENSG00000141698	TEM_HLApositive_40h	GECCO_left	Wald ratio	1	0.928066	0.949255	1.05877	1.00252	0.987067
ENSG00000048162	CD4_Naive_stim_5d	GECCO_left	Wald ratio	1	0.944745	0.931349	1.07932	1.00261	0.990248
ENSG00000180376	CD4_Memory_stim_16h	GECCO_left	Wald ratio	1	0.395136	0.97169	1.07544	1.02225	0.792745
ENSG00000167515	CD4_Memory_stim_5d	GECCO_left	Wald ratio	1	0.195467	0.90334	1.021	0.960371	0.660118
ENSG00000120675	TCM_40h	GECCO_left	Wald ratio	1	0.808116	0.973853	1.02087	0.997083	0.945145
ENSG00000144559	TN_5d	GECCO_left	Wald ratio	1	0.464723	0.980741	1.0435	1.01164	0.830501
ENSG00000258757	CD4_Memory_stim_40h	GECCO_left	Wald ratio	1	0.245231	0.979886	1.08274	1.03003	0.68141
ENSG00000164978	CD4_Naive_uns_0h	GECCO_left	Wald ratio	1	0.906347	0.980852	1.02204	1.00124	0.98023
ENSG00000130511	CD4_Naive_stim_40h	GECCO_left	Wald ratio	1	0.1658	0.982788	1.10647	1.0428	0.636773
ENSG00000113658	TN_5d	GECCO_left	Wald ratio	1	0.306355	0.953241	1.01516	0.983713	0.726855
ENSG00000160284	TCM_16h	GECCO_left	Wald ratio	1	0.00623246	1.01151	1.07175	1.04119	0.22917
ENSG00000144791	CD4_Naive_uns_0h	GECCO_left	Wald ratio	1	0.896965	0.966644	1.03948	1.0024	0.976373
ENSG00000031691	TEM_5d	GECCO_left	Wald ratio	1	0.342112	0.980672	1.05784	1.01853	0.757611
ENSG00000214026	nTreg_40h	GECCO_left	Wald ratio	1	0.761867	0.966504	1.02526	0.995448	0.930104
ENSG00000163599	TN_cycling_40h	GECCO_left	Wald ratio	1	0.0219249	1.00405	1.05322	1.02834	0.404447
ENSG00000165752	TCM_5d	GECCO_left	Wald ratio	1	0.575861	0.961637	1.02198	0.991351	0.876895
ENSG00000169230	TCM_0h	GECCO_left	Wald ratio	1	0.814847	0.957434	1.03481	0.995368	0.947362
ENSG00000159228	CD4_Naive_uns_0h	GECCO_left	Wald ratio	1	0.567709	0.976594	1.04412	1.00979	0.876895
ENSG00000152749	CD4_Memory_stim_16h	GECCO_left	Wald ratio	1	0.666545	0.96914	1.05023	1.00887	0.902131
ENSG00000196683	TCM_LA	GECCO_left	Wald ratio	1	0.0342439	1.00165	1.04378	1.0225	0.404447
ENSG00000224877	CD4_Memory_stim_40h	GECCO_left	Wald ratio	1	0.611498	0.895593	1.06703	0.977561	0.881321
ENSG00000161055	TEM_5d	GECCO_left	Wald ratio	1	0.570061	0.97278	1.01531	0.993819	0.876895
ENSG00000198625	TN_40h	GECCO_left	Wald ratio	1	0.0297631	0.907693	0.995016	0.950352	0.404447
ENSG00000104883	CD4_Naive_stim_40h	GECCO_left	Wald ratio	1	0.352533	0.955363	1.01641	0.985416	0.763821
ENSG00000188735	TN_0h	GECCO_left	Wald ratio	1	0.0615442	0.998914	1.04708	1.02271	0.504342
ENSG00000112763	CD4_Naive_stim_5d	GECCO_left	Wald ratio	1	0.01336	1.00897	1.08012	1.04394	0.360531
ENSG00000140009	TCM_0h	GECCO_left	Wald ratio	1	0.103696	0.950197	1.00475	0.977093	0.548407
ENSG00000100804	TN_40h	GECCO_left	Wald ratio	1	0.0240582	1.00857	1.12915	1.06716	0.404447
ENSG00000134202	TN_HSP_5d	GECCO_left	Wald ratio	1	0.685508	0.984683	1.02375	1.00403	0.903696
ENSG00000169062	TN_16h	GECCO_left	Wald ratio	1	0.530533	0.974253	1.05194	1.01235	0.86406
ENSG00000175611	CD4_Memory_stim_16h	GECCO_left	Wald ratio	1	0.305721	0.95085	1.01593	0.982851	0.726855
ENSG00000166451	TN_cycling_40h	GECCO_left	Wald ratio	1	0.0782605	0.996841	1.06091	1.02837	0.52674
ENSG00000242086	TCM_40h	GECCO_left	Wald ratio	1	0.740655	0.972709	1.03968	1.00564	0.921332
ENSG00000012963	TCM_40h	GECCO_left	Wald ratio	1	0.38211	0.981922	1.04876	1.01479	0.783032
ENSG00000134056	CD4_Memory_stim_5d	GECCO_left	Wald ratio	1	0.643949	0.947549	1.03388	0.989772	0.892186
ENSG00000135778	TEM_5d	GECCO_left	Wald ratio	1	0.317311	0.985612	1.0457	1.01521	0.735668
ENSG00000165476	CD4_Memory_stim_16h	GECCO_left	Wald ratio	1	0.781494	0.973999	1.03565	1.00435	0.934399
ENSG00000158985	TN_5d	GECCO_left	Wald ratio	1	0.383664	0.96731	1.09026	1.02695	0.783032
ENSG00000146109	TCM_16h	GECCO_left	Wald ratio	1	0.00380708	1.02385	1.13035	1.07578	0.197645
ENSG00000126005	CD4_Memory_stim_5d	GECCO_left	Wald ratio	1	0.923608	0.958808	1.04749	1.00217	0.986047
ENSG00000110931	TN_cycling_40h	GECCO_left	Wald ratio	1	0.00171269	0.876203	0.969962	0.921891	0.156367
ENSG00000229676	TN_40h	GECCO_left	Wald ratio	1	0.273529	0.985997	1.05106	1.01801	0.703833
ENSG00000115525	CD4_Naive_stim_5d	GECCO_left	Wald ratio	1	0.402572	0.979613	1.05264	1.01547	0.794442
ENSG00000198231	CD4_Naive_uns_0h	GECCO_left	Wald ratio	1	0.657369	0.971311	1.04722	1.00855	0.897316
ENSG00000183569	CD4_Memory_stim_40h	GECCO_left	Wald ratio	1	0.621483	0.958045	1.02594	0.991413	0.883865
ENSG00000166796	CD4_Memory_stim_40h	GECCO_left	Wald ratio	1	0.320423	0.988106	1.03725	1.01238	0.739239
ENSG00000183780	CD4_Memory_stim_5d	GECCO_left	Wald ratio	1	0.50665	0.980874	1.03988	1.00994	0.848848
ENSG00000102524	TEM_0h	GECCO_left	Wald ratio	1	0.554359	0.95847	1.02302	0.990218	0.872725
ENSG00000050344	CD4_Naive_stim_40h	GECCO_left	Wald ratio	1	0.13038	0.927364	1.00976	0.967687	0.586276
ENSG00000154814	TN_0h	GECCO_left	Wald ratio	1	0.0233308	0.909128	0.993084	0.950179	0.404447
ENSG00000158623	CD4_Memory_stim_16h	GECCO_left	Wald ratio	1	0.0268691	0.934416	0.99589	0.964663	0.404447
ENSG00000225733	TCM_40h	GECCO_left	Wald ratio	1	0.606759	0.957769	1.02552	0.991066	0.881321
ENSG00000124614	CD4_Naive_stim_40h	GECCO_left	Wald ratio	1	0.0289863	1.00324	1.06172	1.03207	0.404447
ENSG00000186470	CD4_Memory_uns_0h	GECCO_left	Wald ratio	1	0.0325935	0.956807	0.998094	0.977233	0.404447
ENSG00000164008	CD4_Memory_stim_40h	GECCO_left	Wald ratio	1	0.0328057	1.00274	1.06639	1.03408	0.404447
ENSG00000116830	CD4_Naive_stim_16h	GECCO_left	Wald ratio	1	0.681753	0.959069	1.06599	1.01112	0.903696
ENSG00000213512	nTreg_40h	GECCO_left	Wald ratio	1	0.0564477	0.944364	1.00078	0.972161	0.484718
ENSG00000161055	CD4_Naive_uns_0h	GECCO_left	Wald ratio	1	0.570061	0.97378	1.01474	0.994048	0.876895
ENSG00000134056	TN_40h	GECCO_left	Wald ratio	1	0.463996	0.909153	1.04439	0.974427	0.830501
ENSG00000122862	CD4_Naive_uns_0h	GECCO_left	Wald ratio	1	0.945017	0.964374	1.03439	0.998768	0.990248
ENSG00000105583	CD4_Naive_stim_16h	GECCO_left	Wald ratio	1	0.737789	0.856604	1.11585	0.977672	0.92099
ENSG00000246366	CD4_Naive_uns_0h	GECCO_left	Wald ratio	1	0.788001	0.974104	1.03519	1.00418	0.93713
ENSG00000160213	TN_40h	GECCO_left	Wald ratio	1	0.606116	0.981826	1.03194	1.00657	0.881321
ENSG00000127399	TN_16h	GECCO_left	Wald ratio	1	0.157123	0.963579	1.00601	0.984567	0.620235
ENSG00000100376	TEM_5d	GECCO_left	Wald ratio	1	0.0341206	0.9513	0.99806	0.9744	0.404447
ENSG00000186470	CD4_Naive_stim_40h	GECCO_left	Wald ratio	1	0.0325935	0.926416	0.996702	0.960917	0.404447
ENSG00000170873	TCM_0h	GECCO_left	Wald ratio	1	0.962319	0.971157	1.03119	1.00072	0.990248
ENSG00000160221	TN_5d	GECCO_left	Wald ratio	1	0.707068	0.976574	1.01621	0.996193	0.907456
ENSG00000134809	TN_40h	GECCO_left	Wald ratio	1	0.491768	0.982056	1.03839	1.00983	0.84347
ENSG00000100376	CD4_Memory_stim_5d	GECCO_left	Wald ratio	1	0.0341206	0.956124	0.998256	0.976963	0.404447
ENSG00000165714	TCM_40h	GECCO_left	Wald ratio	1	0.00320491	1.02152	1.11165	1.06563	0.183557
ENSG00000120675	TEM_16h	GECCO_left	Wald ratio	1	0.808116	0.969985	1.02404	0.996646	0.945145
ENSG00000162620	CD4_Memory_stim_40h	GECCO_left	Wald ratio	1	0.506776	0.985122	1.03081	1.00771	0.848848
ENSG00000165476	TN_16h	GECCO_left	Wald ratio	1	0.857266	0.967332	1.04073	1.00336	0.958511
ENSG00000203546	CD4_Naive_stim_40h	GECCO_left	Wald ratio	1	0.49814	0.982843	1.03623	1.00918	0.848265
ENSG00000186470	TN_HSP_5d	GECCO_left	Wald ratio	1	0.0325935	0.942544	0.997446	0.969606	0.404447
ENSG00000189306	TN_cycling_40h	GECCO_left	Wald ratio	1	0.545581	0.96073	1.0214	0.990602	0.86853
ENSG00000196329	CD4_Naive_stim_16h	GECCO_left	Wald ratio	1	0.81009	0.940558	1.08156	1.0086	0.945145
ENSG00000113658	CD4_Naive_stim_16h	GECCO_left	Wald ratio	1	0.291953	0.962425	1.01158	0.986697	0.720182
ENSG00000273611	TN_5d	GECCO_left	Wald ratio	1	0.494396	0.974873	1.0541	1.01371	0.844408
ENSG00000138035	TN_cycling_40h	GECCO_left	Wald ratio	1	0.886403	0.957701	1.03805	0.997068	0.971165
ENSG00000131634	CD4_Naive_stim_16h	GECCO_left	Wald ratio	1	0.993718	0.91461	1.09258	0.999643	0.995925
ENSG00000124614	TN_cycling_5d	GECCO_left	Wald ratio	1	0.0289863	1.00311	1.0592	1.03078	0.404447
ENSG00000166435	TEM_16h	GECCO_left	Wald ratio	1	0.208626	0.988456	1.05461	1.021	0.667072
ENSG00000257704	TCM_5d	GECCO_left	Wald ratio	1	0.879569	0.970888	1.0351	1.00248	0.968185
ENSG00000072210	CD4_Naive_stim_5d	GECCO_left	Wald ratio	1	0.863887	0.969223	1.03796	1.003	0.960174
ENSG00000197134	CD4_Naive_uns_0h	GECCO_left	Wald ratio	1	0.692585	0.976696	1.03613	1.00598	0.907456
ENSG00000130775	CD4_Naive_stim_5d	GECCO_left	Wald ratio	1	0.448412	0.96718	1.01487	0.990736	0.825258
ENSG00000171202	TN_40h	GECCO_left	Wald ratio	1	0.595972	0.957287	1.02538	0.990749	0.88004
ENSG00000218739	CD4_Naive_stim_40h	GECCO_left	Wald ratio	1	0.472191	0.936466	1.03088	0.982538	0.833469
ENSG00000089775	CD4_Memory_uns_0h	GECCO_left	Wald ratio	1	0.067135	0.996876	1.09611	1.04532	0.517722
ENSG00000146707	CD4_Memory_stim_16h	GECCO_left	Wald ratio	1	0.089003	0.95444	1.00331	0.978569	0.52674
ENSG00000203666	TCM_16h	GECCO_left	Wald ratio	1	0.603064	0.950529	1.0299	0.989418	0.881321
ENSG00000268516	TCM_5d	GECCO_left	Wald ratio	1	0.493319	0.936256	1.03226	0.983086	0.844408
ENSG00000137106	TN_0h	GECCO_left	Wald ratio	1	0.586918	0.972965	1.01563	0.994069	0.877615
ENSG00000233016	CD4_Naive_stim_5d	GECCO_left	Wald ratio	1	0.52299	0.967149	1.01713	0.991824	0.857932
ENSG00000188372	TN_16h	GECCO_left	Wald ratio	1	0.0430652	0.954302	0.99926	0.976522	0.429374
ENSG00000170291	TEM_16h	GECCO_left	Wald ratio	1	0.981005	0.962996	1.03939	1.00046	0.9932
ENSG00000103550	TN_0h	GECCO_left	Wald ratio	1	0.228659	0.986462	1.05869	1.02194	0.676235
ENSG00000269893	TEM_40h	GECCO_left	Wald ratio	1	0.271692	0.986752	1.04854	1.01718	0.703833
ENSG00000142856	CD4_Naive_stim_40h	GECCO_left	Wald ratio	1	0.686874	0.929829	1.0491	0.987666	0.903696
ENSG00000003402	TEM_16h	GECCO_left	Wald ratio	1	0.281989	0.990846	1.03208	1.01125	0.708703
ENSG00000137411	CD4_Naive_stim_16h	GECCO_left	Wald ratio	1	0.396026	0.945729	1.02232	0.98328	0.792745
ENSG00000229999	CD4_Memory_uns_0h	GECCO_left	Wald ratio	1	0.676922	0.965817	1.02284	0.993921	0.903696
ENSG00000184752	TEM_0h	GECCO_left	Wald ratio	1	0.0547777	0.963957	1.00037	0.981996	0.484718
ENSG00000226899	TN_NFKB	GECCO_left	Wald ratio	1	0.612055	0.9795	1.0358	1.00726	0.881321
ENSG00000125821	CD4_Naive_stim_40h	GECCO_left	Wald ratio	1	0.353333	0.967466	1.097	1.0302	0.764973
ENSG00000114648	CD4_Naive_stim_5d	GECCO_left	Wald ratio	1	0.131303	0.99386	1.04851	1.02082	0.586276
ENSG00000119977	CD4_Naive_stim_40h	GECCO_left	Wald ratio	1	0.305363	0.928091	1.02365	0.974701	0.726855
ENSG00000251022	CD4_Memory_stim_40h	GECCO_left	Wald ratio	1	0.977684	0.971206	1.0288	0.999589	0.992966
ENSG00000251661	TCM_0h	GECCO_left	Wald ratio	1	0.132598	0.940888	1.00805	0.973893	0.586276
ENSG00000129925	CD4_Naive_stim_16h	GECCO_left	Wald ratio	1	0.00626968	1.01575	1.09946	1.05677	0.22917
ENSG00000074319	TN_HSP_5d	GECCO_left	Wald ratio	1	0.617075	0.97373	1.04588	1.00916	0.883777
ENSG00000188846	TN_NFKB	GECCO_left	Wald ratio	1	0.252649	0.986337	1.05372	1.01947	0.683504
ENSG00000166275	CD4_Naive_stim_16h	GECCO_left	Wald ratio	1	0.373624	0.9828	1.04728	1.01453	0.778366
ENSG00000131981	TEM_5d	GECCO_left	Wald ratio	1	0.0540757	0.94362	1.0005	0.971646	0.484718
ENSG00000251022	TEM_5d	GECCO_left	Wald ratio	1	0.977684	0.960034	1.04043	0.999426	0.992966
ENSG00000128408	TCM_40h	GECCO_left	Wald ratio	1	0.614168	0.958416	1.02541	0.991348	0.881321
ENSG00000231500	CD4_Memory_uns_0h	GECCO_left	Wald ratio	1	0.019357	1.00486	1.05655	1.03038	0.391229
ENSG00000182247	TN_IFN_40h	GECCO_left	Wald ratio	1	0.104163	0.914274	1.00841	0.960189	0.548407
ENSG00000173113	TCM_40h	GECCO_left	Wald ratio	1	0.0953092	0.995403	1.05893	1.02668	0.52866
ENSG00000179630	TCM_16h	GECCO_left	Wald ratio	1	0.2113	0.936589	1.0146	0.974812	0.667072
ENSG00000204920	CD4_Memory_uns_0h	GECCO_left	Wald ratio	1	0.396416	0.982502	1.04559	1.01355	0.792745
ENSG00000135541	TN_40h	GECCO_left	Wald ratio	1	0.0889829	0.92297	1.00569	0.963444	0.52674
ENSG00000151893	CD4_Naive_stim_16h	GECCO_left	Wald ratio	1	0.73362	0.968863	1.04595	1.00667	0.920139
ENSG00000104946	TCM_5d	GECCO_left	Wald ratio	1	0.667376	0.967675	1.02126	0.994108	0.902131
ENSG00000074201	TCM_0h	GECCO_left	Wald ratio	1	0.382261	0.977497	1.06117	1.01848	0.783032
ENSG00000165752	CD4_Memory_stim_5d	GECCO_left	Wald ratio	1	0.72445	0.96548	1.02472	0.994659	0.917077
ENSG00000169738	TN_cycling_40h	GECCO_left	Wald ratio	1	0.182422	0.904792	1.01922	0.960303	0.645358
ENSG00000119969	TN_0h	GECCO_left	Wald ratio	1	0.32136	0.987881	1.03787	1.01257	0.739659
ENSG00000185344	CD4_Memory_stim_5d	GECCO_left	Wald ratio	1	0.341293	0.940739	1.02138	0.980232	0.757611
ENSG00000228696	CD4_Memory_uns_0h	GECCO_left	Wald ratio	1	0.716677	0.968399	1.02232	0.994996	0.913002
ENSG00000123219	TCM_16h	GECCO_left	Wald ratio	1	0.912222	0.949354	1.05989	1.0031	0.980402
ENSG00000168765	TCM_0h	GECCO_left	Wald ratio	1	0.960776	0.979091	1.0203	0.999483	0.990248
ENSG00000114021	TCM_5d	GECCO_left	Wald ratio	1	0.466196	0.96009	1.09301	1.0244	0.830501
ENSG00000074201	TN_IFN_40h	GECCO_left	Wald ratio	1	0.302191	0.983737	1.05427	1.01839	0.726855
ENSG00000013573	TN_16h	GECCO_left	Wald ratio	1	0.483927	0.978074	1.04792	1.01239	0.839999
ENSG00000167914	TN_IFN_5d	GECCO_left	Wald ratio	1	0.0322203	1.00248	1.05759	1.02967	0.404447
ENSG00000167671	CD4_Memory_stim_5d	GECCO_left	Wald ratio	1	0.486243	0.980336	1.04263	1.011	0.841261
ENSG00000167182	CD4_Memory_stim_16h	GECCO_left	Wald ratio	1	0.399975	0.940282	1.02488	0.981672	0.792745
ENSG00000159111	CD4_Naive_stim_40h	GECCO_left	Wald ratio	1	0.133614	0.988013	1.09495	1.04011	0.587977
ENSG00000198734	TCM_5d	GECCO_left	Wald ratio	1	0.118047	0.942662	1.00668	0.974143	0.576303
ENSG00000203666	CD4_Naive_stim_40h	GECCO_left	Wald ratio	1	0.941193	0.974086	1.02465	0.999048	0.989656
ENSG00000166503	TN_16h	GECCO_left	Wald ratio	1	0.829912	0.969034	1.03998	1.00388	0.947577
ENSG00000103254	CD4_Memory_stim_16h	GECCO_left	Wald ratio	1	0.95093	0.928358	1.08237	1.00241	0.990248
ENSG00000125124	TN_40h	GECCO_left	Wald ratio	1	0.802587	0.964047	1.02874	0.995867	0.945145
ENSG00000229999	CD4_Memory_stim_5d	GECCO_left	Wald ratio	1	0.676922	0.962762	1.02495	0.993369	0.903696
ENSG00000100116	CD4_Naive_stim_40h	GECCO_left	Wald ratio	1	0.23787	0.981629	1.07754	1.02847	0.67842
ENSG00000196151	TN_0h	GECCO_left	Wald ratio	1	0.540271	0.961756	1.02064	0.99076	0.868069
ENSG00000183780	TEM_40h	GECCO_left	Wald ratio	1	0.355967	0.987527	1.03551	1.01124	0.768746
ENSG00000213512	TEM_16h	GECCO_left	Wald ratio	1	0.0564477	0.9397	1.00084	0.96979	0.484718
ENSG00000198625	CD4_Memory_uns_0h	GECCO_left	Wald ratio	1	0.0340864	0.934359	0.997356	0.965344	0.404447
ENSG00000067334	TN_40h	GECCO_left	Wald ratio	1	0.350648	0.959896	1.12226	1.03791	0.762232
ENSG00000158234	CD4_Naive_stim_40h	GECCO_left	Wald ratio	1	0.768668	0.959875	1.03073	0.994671	0.931715
ENSG00000142856	CD4_Memory_uns_0h	GECCO_left	Wald ratio	1	0.866631	0.974054	1.03171	1.00247	0.960465
ENSG00000260349	CD4_Naive_stim_16h	GECCO_left	Wald ratio	1	0.852891	0.968154	1.02713	0.997207	0.956532
ENSG00000198466	TN_40h	GECCO_left	Wald ratio	1	0.777604	0.970856	1.04033	1.00499	0.933995
ENSG00000166839	TN_cycling_5d	GECCO_left	Wald ratio	1	0.924721	0.978768	1.02392	1.00109	0.986047
ENSG00000224877	TN_IFN_5d	GECCO_left	Wald ratio	1	0.662771	0.957054	1.02831	0.992043	0.9019
ENSG00000101181	TCM_5d	GECCO_left	Wald ratio	1	0.346614	0.98653	1.03937	1.01261	0.757611
ENSG00000164308	TN_HSP_5d	GECCO_left	Wald ratio	1	0.0758979	0.997616	1.04937	1.02317	0.525605
ENSG00000166796	TN_HSP_5d	GECCO_left	Wald ratio	1	0.320423	0.987608	1.03885	1.0129	0.739239
ENSG00000134779	TN_5d	GECCO_left	Wald ratio	1	0.122236	0.99365	1.05534	1.02403	0.584817
ENSG00000160194	TN_IFN_5d	GECCO_left	Wald ratio	1	0.210936	0.99085	1.04251	1.01635	0.667072
ENSG00000115350	TCM_16h	GECCO_left	Wald ratio	1	0.437749	0.960289	1.01769	0.988573	0.818705
ENSG00000197043	TCM_5d	GECCO_left	Wald ratio	1	0.012178	0.868167	0.982839	0.923725	0.343013
ENSG00000070770	TN_0h	GECCO_left	Wald ratio	1	0.911528	0.974705	1.02912	1.00154	0.980402
ENSG00000173917	CD4_Naive_stim_40h	GECCO_left	Wald ratio	1	0.235231	0.990266	1.04063	1.01513	0.676235
ENSG00000221923	CD4_Naive_stim_40h	GECCO_left	Wald ratio	1	0.358956	0.970706	1.01083	0.990566	0.771011
ENSG00000235750	TCM_40h	GECCO_left	Wald ratio	1	0.622955	0.981152	1.03228	1.00639	0.883865
ENSG00000248019	CD4_Naive_uns_0h	GECCO_left	Wald ratio	1	0.543581	0.977265	1.04462	1.01038	0.86853
ENSG00000262967	TN_16h	GECCO_left	Wald ratio	1	0.753891	0.957394	1.03203	0.994014	0.928252
ENSG00000182871	TN_cycling_40h	GECCO_left	Wald ratio	1	0.244914	0.987491	1.05054	1.01853	0.68141
ENSG00000108107	CD4_Naive_stim_5d	GECCO_left	Wald ratio	1	0.221968	0.904341	1.02362	0.962134	0.672423
ENSG00000181649	CD4_Memory_stim_40h	GECCO_left	Wald ratio	1	0.220726	0.895947	1.0257	0.958629	0.672423
ENSG00000188820	TEM_40h	GECCO_left	Wald ratio	1	0.360567	0.956463	1.01633	0.98594	0.771011
ENSG00000183780	TN_5d	GECCO_left	Wald ratio	1	0.40994	0.974873	1.06435	1.01863	0.797619
ENSG00000136425	CD4_Memory_stim_5d	GECCO_left	Wald ratio	1	0.62812	0.974179	1.04429	1.00862	0.886331
ENSG00000234745	CD4_Naive_uns_0h	GECCO_left	Wald ratio	1	0.193601	0.99099	1.04572	1.01799	0.65773
ENSG00000031691	TN_5d	GECCO_left	Wald ratio	1	0.342112	0.985094	1.04422	1.01423	0.757611
ENSG00000272990	CD4_Naive_uns_0h	GECCO_left	Wald ratio	1	0.265356	0.986574	1.05033	1.01795	0.701084
ENSG00000124588	TEM_HLApositive_5d	GECCO_left	Wald ratio	1	0.187648	0.934229	1.01342	0.973021	0.645358
ENSG00000107020	CD4_Naive_stim_16h	GECCO_left	Wald ratio	1	0.932046	0.965704	1.03881	1.00159	0.988284
ENSG00000158525	nTreg_40h	GECCO_left	Wald ratio	1	0.94035	0.974026	1.02881	1.00105	0.989656
ENSG00000144120	TCM_16h	GECCO_left	Wald ratio	1	0.180478	0.984579	1.08611	1.0341	0.645358
ENSG00000141556	CD4_Naive_stim_40h	GECCO_left	Wald ratio	1	0.941313	0.972084	1.03099	1.00111	0.989656
ENSG00000237651	TEM_16h	GECCO_left	Wald ratio	1	0.271692	0.946561	1.01557	0.98046	0.703833
ENSG00000114648	CD4_Memory_stim_16h	GECCO_left	Wald ratio	1	0.131303	0.991882	1.0647	1.02765	0.586276
ENSG00000164346	TN_40h	GECCO_left	Wald ratio	1	0.909623	0.965361	1.04038	1.00217	0.980402
ENSG00000165410	TN_5d	GECCO_left	Wald ratio	1	0.172682	0.991013	1.0516	1.02086	0.643044
ENSG00000117632	TCM_0h	GECCO_left	Wald ratio	1	0.94613	0.976022	1.02634	1.00087	0.990248
ENSG00000124193	CD4_Naive_stim_40h	GECCO_left	Wald ratio	1	0.333044	0.973231	1.08338	1.02683	0.75382
ENSG00000131370	TN_0h	GECCO_left	Wald ratio	1	0.341696	0.980677	1.05789	1.01855	0.757611
ENSG00000137106	TCM_5d	GECCO_left	Wald ratio	1	0.636612	0.956029	1.02788	0.991304	0.891944
ENSG00000100116	CD4_Memory_stim_40h	GECCO_left	Wald ratio	1	0.23787	0.976616	1.09999	1.03647	0.67842
ENSG00000177465	TCM_5d	GECCO_left	Wald ratio	1	0.974472	0.966764	1.03554	1.00056	0.992719
ENSG00000196653	TN_0h	GECCO_left	Wald ratio	1	0.62637	0.977039	1.03933	1.00771	0.884176
ENSG00000089693	CD4_Naive_stim_40h	GECCO_left	Wald ratio	1	0.460457	0.964007	1.08431	1.02239	0.830463
ENSG00000077984	CD4_Memory_stim_16h	GECCO_left	Wald ratio	1	0.0750588	0.927781	1.00361	0.964952	0.525605
ENSG00000271964	TCM_LA	GECCO_left	Wald ratio	1	0.0233308	0.944647	0.995861	0.969916	0.404447
ENSG00000182742	CD4_Naive_uns_0h	GECCO_left	Wald ratio	1	0.573418	0.973627	1.04945	1.01083	0.876895
ENSG00000275074	CD4_Naive_stim_16h	GECCO_left	Wald ratio	1	0.79014	0.97121	1.03914	1.0046	0.938041
ENSG00000111371	CD4_Memory_stim_40h	GECCO_left	Wald ratio	1	0.107965	0.974044	1.30484	1.12737	0.556068
ENSG00000187624	TN_16h	GECCO_left	Wald ratio	1	0.805391	0.983071	1.02223	1.00246	0.945145
ENSG00000251022	TN_cycling_40h	GECCO_left	Wald ratio	1	0.780574	0.967914	1.0248	0.99595	0.934399
ENSG00000079459	CD4_Naive_uns_0h	GECCO_left	Wald ratio	1	0.593491	0.970128	1.0175	0.99353	0.879798
ENSG00000089012	TN_16h	GECCO_left	Wald ratio	1	0.156956	0.929477	1.01187	0.969799	0.620235
ENSG00000170430	CD4_Naive_stim_40h	GECCO_left	Wald ratio	1	0.0850293	0.99583	1.06685	1.03073	0.52674
ENSG00000160284	TN_cycling_5d	GECCO_left	Wald ratio	1	0.00623246	1.01111	1.0692	1.03975	0.22917
ENSG00000103148	CD4_Naive_stim_40h	GECCO_left	Wald ratio	1	0.929313	0.949973	1.04799	0.99778	0.987067
ENSG00000188735	TN_40h	GECCO_left	Wald ratio	1	0.0615442	0.998019	1.0876	1.04185	0.504342
ENSG00000035141	CD4_Naive_stim_40h	GECCO_left	Wald ratio	1	0.740913	0.938165	1.04645	0.990829	0.921332
ENSG00000198937	TCM_0h	GECCO_left	Wald ratio	1	0.590258	0.978147	1.0396	1.0084	0.879079
ENSG00000258289	TEM_5d	GECCO_left	Wald ratio	1	0.280527	0.975617	1.0889	1.0307	0.708703
ENSG00000167414	CD4_Naive_stim_16h	GECCO_left	Wald ratio	1	0.0708478	0.93986	1.00253	0.97069	0.519137
ENSG00000243317	TCM_40h	GECCO_left	Wald ratio	1	0.461611	0.952394	1.02239	0.98677	0.830501
ENSG00000043514	TCM_16h	GECCO_left	Wald ratio	1	0.300076	0.983747	1.05459	1.01855	0.726015
ENSG00000168765	TN_16h	GECCO_left	Wald ratio	1	0.973845	0.966523	1.03348	0.99944	0.992551
ENSG00000211812	CD4_Naive_stim_40h	GECCO_left	Wald ratio	1	0.707037	0.973623	1.0402	1.00636	0.907456
ENSG00000136717	TN_0h	GECCO_left	Wald ratio	1	0.427399	0.950256	1.02185	0.985402	0.809738
ENSG00000198468	TEM_HLApositive_40h	GECCO_left	Wald ratio	1	0.960122	0.971324	1.02803	0.999276	0.990248
ENSG00000188732	CD4_Naive_stim_40h	GECCO_left	Wald ratio	1	0.124094	0.93404	1.00827	0.970446	0.585875
ENSG00000151725	TEM_HLApositive_40h	GECCO_left	Wald ratio	1	0.578515	0.95735	1.0812	1.01739	0.876895
ENSG00000204711	CD4_Naive_uns_0h	GECCO_left	Wald ratio	1	0.111252	0.996467	1.03481	1.01546	0.558579
ENSG00000230148	TN_5d	GECCO_left	Wald ratio	1	0.781541	0.976276	1.03244	1.00396	0.934399
ENSG00000165948	T_ER-stress_5d	GECCO_left	Wald ratio	1	0.827049	0.961991	1.03146	0.996121	0.947577
ENSG00000196683	T_ER-stress_5d	GECCO_left	Wald ratio	1	0.0342439	1.00276	1.07421	1.03787	0.404447
ENSG00000163939	CD4_Memory_stim_40h	GECCO_left	Wald ratio	1	0.692874	0.904231	1.16356	1.02573	0.907456
ENSG00000168275	CD4_Memory_stim_5d	GECCO_left	Wald ratio	1	0.572403	0.977252	1.04251	1.00935	0.876895
ENSG00000176209	CD4_Memory_uns_0h	GECCO_left	Wald ratio	1	0.690355	0.969348	1.04814	1.00797	0.906987
ENSG00000100075	CD4_Memory_stim_5d	GECCO_left	Wald ratio	1	0.325179	0.988957	1.03406	1.01126	0.74367
ENSG00000036448	TEM_40h	GECCO_left	Wald ratio	1	0.783316	0.968464	1.04342	1.00524	0.934399
ENSG00000273759	TCM_5d	GECCO_left	Wald ratio	1	0.146007	0.943618	1.00864	0.975589	0.607429
ENSG00000143799	TN_40h	GECCO_left	Wald ratio	1	0.223455	0.980716	1.08689	1.03244	0.674164
ENSG00000185808	TN_IFN_40h	GECCO_left	Wald ratio	1	0.142035	0.94572	1.00804	0.976382	0.604186
ENSG00000063854	CD4_Naive_uns_0h	GECCO_left	Wald ratio	1	0.867632	0.965434	1.03011	0.997247	0.96077
ENSG00000234745	CD4_Naive_stim_5d	GECCO_left	Wald ratio	1	0.267176	0.964699	1.01001	0.987093	0.701084
ENSG00000272211	TN_cycling_5d	GECCO_left	Wald ratio	1	0.0900687	0.948153	1.00387	0.975612	0.52674
ENSG00000077984	TCM_5d	GECCO_left	Wald ratio	1	0.0750588	0.93767	1.0031	0.969834	0.525605
ENSG00000006015	TN_40h	GECCO_left	Wald ratio	1	0.253593	0.903306	1.02719	0.96326	0.683504
ENSG00000066379	CD4_Memory_stim_40h	GECCO_left	Wald ratio	1	0.740963	0.913943	1.06611	0.987097	0.921332
ENSG00000228408	TCM_5d	GECCO_left	Wald ratio	1	0.716595	0.975293	1.03706	1.0057	0.913002
ENSG00000171522	TN_16h	GECCO_left	Wald ratio	1	3.0908593764592e-05	0.852292	0.94406	0.897003	0.00982028
ENSG00000182919	TN_40h	GECCO_left	Wald ratio	1	0.782223	0.970768	1.0402	1.00488	0.934399
ENSG00000249859	CD4_Naive_stim_40h	GECCO_left	Wald ratio	1	0.501812	0.975776	1.05137	1.01287	0.848848
ENSG00000143155	CD4_Memory_stim_40h	GECCO_left	Wald ratio	1	0.313515	0.958172	1.14246	1.04627	0.732642
ENSG00000166140	TN_IFN_5d	GECCO_left	Wald ratio	1	0.210581	0.98101	1.09087	1.03448	0.667072
ENSG00000169682	CD4_Memory_stim_5d	GECCO_left	Wald ratio	1	0.946049	0.963187	1.03562	0.998749	0.990248
ENSG00000164308	TCM_16h	GECCO_left	Wald ratio	1	0.0758979	0.998223	1.03657	1.01721	0.525605
ENSG00000228506	CD4_Memory_stim_5d	GECCO_left	Wald ratio	1	0.429577	0.98306	1.04097	1.0116	0.811639
ENSG00000135541	CD4_Naive_uns_0h	GECCO_left	Wald ratio	1	0.0889829	0.944749	1.00403	0.97394	0.52674
ENSG00000172954	TN_0h	GECCO_left	Wald ratio	1	0.130054	0.947959	1.00689	0.976979	0.586276
ENSG00000166451	TN_5d	GECCO_left	Wald ratio	1	0.0782605	0.996771	1.06229	1.02901	0.52674
ENSG00000189362	CD4_Naive_stim_40h	GECCO_left	Wald ratio	1	0.0149978	0.925952	0.99176	0.958291	0.364922
ENSG00000229043	TN_40h	GECCO_left	Wald ratio	1	0.00464542	0.945699	0.989905	0.967549	0.22698
ENSG00000185917	TN_40h	GECCO_left	Wald ratio	1	0.273079	0.987134	1.04687	1.01656	0.703833
ENSG00000143198	TCM_40h	GECCO_left	Wald ratio	1	0.274641	0.962015	1.01107	0.986236	0.703833
ENSG00000112339	TEM_5d	GECCO_left	Wald ratio	1	0.121142	0.938626	1.00743	0.972418	0.584817
ENSG00000081665	TCM_5d	GECCO_left	Wald ratio	1	0.0815197	0.996175	1.06722	1.03109	0.52674
ENSG00000132507	nTreg_16h	GECCO_left	Wald ratio	1	0.209806	0.952913	1.01065	0.981357	0.667072
ENSG00000127399	TCM_16h	GECCO_left	Wald ratio	1	0.176777	0.962635	1.00703	0.984584	0.645358
ENSG00000089335	TCM_0h	GECCO_left	Wald ratio	1	0.690831	0.956816	1.02968	0.992581	0.906987
ENSG00000164978	CD4_Naive_stim_40h	GECCO_left	Wald ratio	1	0.815857	0.976204	1.03105	1.00325	0.947362
ENSG00000231500	CD4_Naive_uns_0h	GECCO_left	Wald ratio	1	0.019357	1.00488	1.05687	1.03055	0.391229
ENSG00000138381	TCM_40h	GECCO_left	Wald ratio	1	0.340343	0.946535	1.01916	0.982178	0.757611
ENSG00000128944	TN_16h	GECCO_left	Wald ratio	1	0.826978	0.963456	1.04768	1.00468	0.947577
ENSG00000137106	CD4_Naive_uns_0h	GECCO_left	Wald ratio	1	0.586918	0.972592	1.01585	0.993987	0.877615
ENSG00000091136	CD4_Naive_uns_0h	GECCO_left	Wald ratio	1	0.763557	0.973937	1.01957	0.996492	0.930104
ENSG00000198734	CD4_Memory_stim_16h	GECCO_left	Wald ratio	1	0.118047	0.906691	1.0111	0.957473	0.576303
ENSG00000160213	TN_IFN_40h	GECCO_left	Wald ratio	1	0.606116	0.980906	1.03359	1.00691	0.881321
ENSG00000137944	TN_40h	GECCO_left	Wald ratio	1	0.591136	0.978944	1.03806	1.00807	0.879079
ENSG00000214026	TN_5d	GECCO_left	Wald ratio	1	0.625482	0.956921	1.02683	0.991259	0.883865
ENSG00000158525	TEM_0h	GECCO_left	Wald ratio	1	0.94035	0.974551	1.02822	1.00102	0.989656
ENSG00000187624	TCM_16h	GECCO_left	Wald ratio	1	0.805391	0.982862	1.02251	1.00249	0.945145
ENSG00000113300	TN_0h	GECCO_left	Wald ratio	1	0.570061	0.950557	1.02832	0.988672	0.876895
ENSG00000179218	CD4_Memory_stim_5d	GECCO_left	Wald ratio	1	0.660644	0.914215	1.05851	0.983721	0.900239
ENSG00000138772	CD4_Naive_stim_5d	GECCO_left	Wald ratio	1	0.212031	0.959503	1.00922	0.984046	0.668584
ENSG00000171806	CD4_Naive_stim_16h	GECCO_left	Wald ratio	1	0.613594	0.949404	1.03112	0.98942	0.881321
ENSG00000213859	CD4_Naive_stim_16h	GECCO_left	Wald ratio	1	0.74877	0.955075	1.03361	0.993565	0.924647
ENSG00000172543	CD4_Memory_stim_40h	GECCO_left	Wald ratio	1	0.0635587	0.939861	1.0017	0.97029	0.504342
ENSG00000173113	TN_IFN_40h	GECCO_left	Wald ratio	1	0.246186	0.98396	1.06506	1.02371	0.68141
ENSG00000206503	TEM_LA	GECCO_left	Wald ratio	1	0.18589	0.9556	1.00885	0.981866	0.645358
ENSG00000163599	TCM_40h	GECCO_left	Wald ratio	1	0.0364683	1.00251	1.0801	1.04058	0.414404
ENSG00000234745	TCM_40h	GECCO_left	Wald ratio	1	0.267176	0.962794	1.01056	0.986388	0.701084
ENSG00000154945	TN_0h	GECCO_left	Wald ratio	1	0.637495	0.935548	1.04164	0.987171	0.891944
ENSG00000161016	TN_0h	GECCO_left	Wald ratio	1	0.0267686	0.954303	0.997149	0.975491	0.404447
ENSG00000110619	CD4_Naive_stim_5d	GECCO_left	Wald ratio	1	0.066753	0.997635	1.07348	1.03486	0.516615
ENSG00000134809	TN_0h	GECCO_left	Wald ratio	1	0.581137	0.981869	1.03317	1.00719	0.876895
ENSG00000055950	CD4_Naive_stim_40h	GECCO_left	Wald ratio	1	0.718847	0.964399	1.02532	0.994391	0.914397
ENSG00000160193	TCM_5d	GECCO_left	Wald ratio	1	0.494653	0.969133	1.06704	1.01691	0.844408
ENSG00000231500	TEM_LA	GECCO_left	Wald ratio	1	0.019357	1.0055	1.06423	1.03445	0.391229
ENSG00000236935	TN_40h	GECCO_left	Wald ratio	1	0.103306	0.995846	1.04617	1.0207	0.548407
ENSG00000130303	TCM_16h	GECCO_left	Wald ratio	1	0.0256055	1.00538	1.08617	1.045	0.404447
ENSG00000197119	TEM_5d	GECCO_left	Wald ratio	1	0.331541	0.961782	1.01324	0.987174	0.750907
ENSG00000189306	CD4_Memory_stim_40h	GECCO_left	Wald ratio	1	0.545581	0.948686	1.02824	0.987661	0.86853
ENSG00000147421	TN_0h	GECCO_left	Wald ratio	1	0.834483	0.972283	1.02295	0.997296	0.948211
ENSG00000124614	CD4_Naive_uns_0h	GECCO_left	Wald ratio	1	0.037325	1.0018	1.06142	1.03118	0.418155
ENSG00000149485	nTreg_16h	GECCO_left	Wald ratio	1	0.0701446	0.934087	1.0027	0.967785	0.519137
ENSG00000160310	CD4_Naive_uns_0h	GECCO_left	Wald ratio	1	0.204359	0.990785	1.04423	1.01716	0.667072
ENSG00000163006	TN_40h	GECCO_left	Wald ratio	1	0.667569	0.974761	1.04072	1.0072	0.902131
ENSG00000066379	TCM_16h	GECCO_left	Wald ratio	1	0.177502	0.944441	1.01062	0.976971	0.645358
ENSG00000031691	TCM_5d	GECCO_left	Wald ratio	1	0.342112	0.982688	1.0516	1.01656	0.757611
ENSG00000084072	CD4_Memory_stim_16h	GECCO_left	Wald ratio	1	0.0873255	0.936624	1.00448	0.969957	0.52674
ENSG00000181649	TCM_5d	GECCO_left	Wald ratio	1	0.220726	0.91347	1.02112	0.965796	0.672423
ENSG00000246174	TCM_5d	GECCO_left	Wald ratio	1	0.605389	0.98062	1.03415	1.00703	0.881321
ENSG00000130414	CD4_Memory_stim_5d	GECCO_left	Wald ratio	1	0.962613	0.956895	1.0429	0.998971	0.990248
ENSG00000111639	TN_40h	GECCO_left	Wald ratio	1	0.810767	0.941317	1.08037	1.00845	0.945379
ENSG00000166796	TM_ER-stress_40h	GECCO_left	Wald ratio	1	0.320423	0.989127	1.03398	1.0113	0.739239
ENSG00000038002	TCM_16h	GECCO_left	Wald ratio	1	0.34407	0.920488	1.02933	0.973387	0.757611
ENSG00000179218	CD4_Naive_stim_5d	GECCO_left	Wald ratio	1	0.660644	0.945546	1.03614	0.989806	0.900239
ENSG00000136240	CD4_Naive_stim_5d	GECCO_left	Wald ratio	1	0.808279	0.965691	1.04579	1.00494	0.945145
ENSG00000166435	TN_5d	GECCO_left	Wald ratio	1	0.149783	0.994557	1.03635	1.01524	0.612945
ENSG00000101236	TCM_5d	GECCO_left	Wald ratio	1	0.246907	0.924877	1.02029	0.971415	0.68141
ENSG00000166275	TN_40h	GECCO_left	Wald ratio	1	0.373624	0.9725	1.07707	1.02345	0.778366
ENSG00000243926	TCM_5d	GECCO_left	Wald ratio	1	0.624278	0.951607	1.03022	0.990132	0.883865
ENSG00000127952	CD4_Naive_stim_16h	GECCO_left	Wald ratio	1	0.206813	0.948659	1.01148	0.979564	0.667072
ENSG00000221947	CD4_Memory_stim_16h	GECCO_left	Wald ratio	1	0.966485	0.976062	1.02561	1.00053	0.990248
ENSG00000182871	CD4_Memory_uns_0h	GECCO_left	Wald ratio	1	0.244914	0.987227	1.05164	1.01893	0.68141
ENSG00000159339	TN_40h	GECCO_left	Wald ratio	1	0.0270094	1.00391	1.06684	1.0349	0.404447
ENSG00000136982	TN_40h	GECCO_left	Wald ratio	1	0.98022	0.937026	1.06899	1.00083	0.9932
ENSG00000099977	TN_IFN_40h	GECCO_left	Wald ratio	1	0.364685	0.947303	1.0201	0.983026	0.771011
ENSG00000263272	TCM_0h	GECCO_left	Wald ratio	1	0.602682	0.960343	1.02376	0.991544	0.881321
ENSG00000136098	CD4_Naive_stim_5d	GECCO_left	Wald ratio	1	0.0376412	0.899447	0.996889	0.946915	0.420191
ENSG00000173917	TN_IFN_40h	GECCO_left	Wald ratio	1	0.235231	0.987807	1.05121	1.01902	0.676235
ENSG00000104427	nTreg_0h	GECCO_left	Wald ratio	1	0.220363	0.987712	1.05509	1.02085	0.672423
ENSG00000183780	TM_ER-stress_40h	GECCO_left	Wald ratio	1	0.975825	0.96386	1.0387	1.00058	0.992966
ENSG00000213533	TN_16h	GECCO_left	Wald ratio	1	3.36773560785534e-05	0.91207	0.967576	0.939413	0.00990738
ENSG00000168404	TCM_40h	GECCO_left	Wald ratio	1	0.0685859	0.932453	1.00257	0.966877	0.519137
ENSG00000125743	TCM_0h	GECCO_left	Wald ratio	1	0.303681	0.963933	1.01151	0.987437	0.726855
ENSG00000075239	CD4_Naive_stim_5d	GECCO_left	Wald ratio	1	0.325309	0.939009	1.02109	0.979192	0.74367
ENSG00000183780	TN_HSP_5d	GECCO_left	Wald ratio	1	0.50665	0.976875	1.04851	1.01206	0.848848
ENSG00000168268	TEM_16h	GECCO_left	Wald ratio	1	0.325443	0.983443	1.0516	1.01695	0.74367
ENSG00000004534	CD4_Memory_uns_0h	GECCO_left	Wald ratio	1	0.0531951	0.916824	1.00059	0.957794	0.484718
ENSG00000178425	TN_40h	GECCO_left	Wald ratio	1	0.226247	0.915633	1.02107	0.966915	0.676235
ENSG00000143924	TCM_0h	GECCO_left	Wald ratio	1	0.670837	0.967699	1.05234	1.00913	0.903696
ENSG00000243317	TEM_40h	GECCO_left	Wald ratio	1	0.461611	0.951447	1.02285	0.986502	0.830501
ENSG00000135047	TN_NFKB	GECCO_left	Wald ratio	1	0.219864	0.941669	1.01392	0.977128	0.672423
ENSG00000138772	T_ER-stress_5d	GECCO_left	Wald ratio	1	0.298633	0.957257	1.0135	0.984976	0.726015
ENSG00000245954	TCM_0h	GECCO_left	Wald ratio	1	0.167403	0.962929	1.00657	0.984509	0.636773
ENSG00000149084	CD4_Memory_stim_5d	GECCO_left	Wald ratio	1	0.136653	0.956448	1.00611	0.980964	0.591195
ENSG00000101158	CD4_Naive_stim_16h	GECCO_left	Wald ratio	1	0.0339552	0.903933	0.996033	0.948866	0.404447
ENSG00000196683	TN_0h	GECCO_left	Wald ratio	1	0.0342439	1.00184	1.04895	1.02513	0.404447
ENSG00000143537	TN_40h	GECCO_left	Wald ratio	1	0.0387234	1.0013	1.05024	1.02548	0.420191
ENSG00000188372	CD4_Naive_stim_16h	GECCO_left	Wald ratio	1	0.0430652	0.956709	0.999299	0.977772	0.429374
ENSG00000145287	TN_NFKB	GECCO_left	Wald ratio	1	0.251263	0.942095	1.01572	0.978217	0.68141
ENSG00000089012	TN_40h	GECCO_left	Wald ratio	1	0.155523	0.934993	1.01079	0.972153	0.620235
ENSG00000162377	CD4_Naive_stim_40h	GECCO_left	Wald ratio	1	0.588975	0.969108	1.05682	1.01201	0.87854
ENSG00000076554	nTreg_16h	GECCO_left	Wald ratio	1	0.656337	0.972772	1.0448	1.00814	0.897316
ENSG00000113595	TCM_5d	GECCO_left	Wald ratio	1	0.80883	0.954399	1.03709	0.994885	0.945145
ENSG00000130414	TCM_40h	GECCO_left	Wald ratio	1	0.571468	0.942171	1.03342	0.986743	0.876895
ENSG00000136250	TN_0h	GECCO_left	Wald ratio	1	0.46492	0.979408	1.0466	1.01245	0.830501
ENSG00000240344	TCM_5d	GECCO_left	Wald ratio	1	0.0936875	0.996989	1.0394	1.01797	0.52866
ENSG00000245937	CD4_Naive_stim_40h	GECCO_left	Wald ratio	1	0.00497712	0.888364	0.979157	0.932657	0.22917
ENSG00000204472	TN_cycling_40h	GECCO_left	Wald ratio	1	0.827049	0.973308	1.03442	1.0034	0.947577
ENSG00000140009	TEM_0h	GECCO_left	Wald ratio	1	0.103696	0.957406	1.00405	0.980449	0.548407
ENSG00000147421	CD4_Memory_stim_40h	GECCO_left	Wald ratio	1	0.834483	0.960111	1.03341	0.996086	0.948211
ENSG00000188042	CD4_Naive_stim_16h	GECCO_left	Wald ratio	1	0.142318	0.8715	1.01997	0.942818	0.604186
ENSG00000175575	CD4_Memory_stim_40h	GECCO_left	Wald ratio	1	0.621655	0.953852	1.08225	1.01603	0.883865
ENSG00000171103	CD4_Memory_stim_16h	GECCO_left	Wald ratio	1	0.0430834	0.911339	0.998535	0.953941	0.429374
ENSG00000123219	TN_cycling_40h	GECCO_left	Wald ratio	1	0.776821	0.977269	1.03125	1.0039	0.93374
ENSG00000239713	CD4_Memory_stim_5d	GECCO_left	Wald ratio	1	0.99603	0.921552	1.08558	1.00021	0.99716
ENSG00000138185	TEM_40h	GECCO_left	Wald ratio	1	0.368568	0.95295	1.01804	0.984958	0.775505
ENSG00000124575	CD4_Naive_stim_5d	GECCO_left	Wald ratio	1	0.266686	0.983695	1.06124	1.02173	0.701084
ENSG00000105193	TCM_40h	GECCO_left	Wald ratio	1	0.650995	0.961684	1.02472	0.9927	0.895695
ENSG00000141698	TM_ER-stress_40h	GECCO_left	Wald ratio	1	0.99442	0.947833	1.05464	0.99981	0.995925
ENSG00000154743	TN_40h	GECCO_left	Wald ratio	1	0.0759656	0.995997	1.08414	1.03913	0.525605
ENSG00000003402	TEM_HLApositive_40h	GECCO_left	Wald ratio	1	0.281989	0.985857	1.05013	1.01748	0.708703
ENSG00000140105	TN_16h	GECCO_left	Wald ratio	1	0.641733	0.972184	1.04684	1.00882	0.892186
ENSG00000036448	TCM_40h	GECCO_left	Wald ratio	1	0.850465	0.957736	1.03625	0.996218	0.955315
ENSG00000158985	CD4_Memory_stim_40h	GECCO_left	Wald ratio	1	0.383664	0.924793	1.22543	1.06455	0.783032
ENSG00000244752	TN_16h	GECCO_left	Wald ratio	1	0.234804	0.992819	1.02983	1.01115	0.676235
ENSG00000134056	CD4_Naive_stim_5d	GECCO_left	Wald ratio	1	0.643949	0.946478	1.0346	0.989559	0.892186
ENSG00000278311	TN_16h	GECCO_left	Wald ratio	1	0.494396	0.970968	1.0629	1.01589	0.844408
ENSG00000213619	CD4_Naive_stim_40h	GECCO_left	Wald ratio	1	0.805658	0.904524	1.08108	0.988871	0.945145
ENSG00000196405	TN_40h	GECCO_left	Wald ratio	1	0.303387	0.945518	1.0176	0.980896	0.726855
ENSG00000226266	CD4_Memory_stim_40h	GECCO_left	Wald ratio	1	0.701588	0.979486	1.03128	1.00505	0.907456
ENSG00000185414	CD4_Memory_stim_40h	GECCO_left	Wald ratio	1	0.611408	0.956414	1.0787	1.01572	0.881321
ENSG00000273611	CD4_Memory_stim_5d	GECCO_left	Wald ratio	1	0.745181	0.969528	1.0442	1.00617	0.922999
ENSG00000111671	TN_16h	GECCO_left	Wald ratio	1	0.587829	0.975243	1.04522	1.00963	0.87852
ENSG00000079263	TN_5d	GECCO_left	Wald ratio	1	0.300033	0.980749	1.06509	1.02205	0.726015
ENSG00000084072	T_ER-stress_5d	GECCO_left	Wald ratio	1	0.0873255	0.948638	1.0036	0.975734	0.52674
ENSG00000157978	TN_0h	GECCO_left	Wald ratio	1	0.168822	0.953974	1.00828	0.980753	0.640072
ENSG00000170222	CD4_Naive_uns_0h	GECCO_left	Wald ratio	1	0.79615	0.969397	1.04135	1.00473	0.941184
ENSG00000139899	CD4_Naive_stim_5d	GECCO_left	Wald ratio	1	0.20166	0.955271	1.0097	0.982111	0.667072
ENSG00000122034	CD4_Naive_stim_40h	GECCO_left	Wald ratio	1	0.122515	0.990359	1.08509	1.03664	0.584817
ENSG00000160221	TCM_40h	GECCO_left	Wald ratio	1	0.707068	0.977604	1.01548	0.996362	0.907456
ENSG00000172500	CD4_Memory_stim_5d	GECCO_left	Wald ratio	1	0.143478	0.972616	1.21072	1.08516	0.605721
ENSG00000170430	TN_16h	GECCO_left	Wald ratio	1	0.0850293	0.996887	1.04946	1.02284	0.52674
ENSG00000127311	CD4_Memory_stim_5d	GECCO_left	Wald ratio	1	0.00588541	1.02831	1.18027	1.10167	0.22917
ENSG00000134779	CD4_Naive_stim_40h	GECCO_left	Wald ratio	1	0.0813953	0.996375	1.06382	1.02954	0.52674
ENSG00000164008	TN_40h	GECCO_left	Wald ratio	1	0.150446	0.994249	1.03826	1.01601	0.614078
ENSG00000075914	TCM_16h	GECCO_left	Wald ratio	1	0.920025	0.958318	1.03917	0.997927	0.984476
ENSG00000176476	TEM_5d	GECCO_left	Wald ratio	1	0.674022	0.958345	1.02789	0.99251	0.903696
ENSG00000160193	TN_16h	GECCO_left	Wald ratio	1	0.494653	0.984946	1.03189	1.00814	0.844408
ENSG00000120675	TEM_5d	GECCO_left	Wald ratio	1	0.808116	0.980548	1.01543	0.997837	0.945145
ENSG00000155158	CD4_Naive_stim_16h	GECCO_left	Wald ratio	1	0.131603	0.913225	1.01191	0.9613	0.586276
ENSG00000092020	TCM_40h	GECCO_left	Wald ratio	1	0.161933	0.98569	1.09005	1.03656	0.630462
ENSG00000092203	CD4_Naive_stim_5d	GECCO_left	Wald ratio	1	0.147059	0.92663	1.01146	0.968117	0.607429
ENSG00000169442	CD4_Naive_stim_40h	GECCO_left	Wald ratio	1	0.317311	0.972526	1.08969	1.02944	0.735668
ENSG00000105483	CD4_Naive_stim_40h	GECCO_left	Wald ratio	1	0.735015	0.950206	1.03669	0.992507	0.920139
ENSG00000204644	T_ER-stress_5d	GECCO_left	Wald ratio	1	0.0804204	0.997724	1.04071	1.01899	0.52674
ENSG00000101126	CD4_Naive_stim_40h	GECCO_left	Wald ratio	1	0.661977	0.965998	1.05597	1.00998	0.900973
ENSG00000166839	T_ER-stress_5d	GECCO_left	Wald ratio	1	0.910107	0.977705	1.02029	0.998773	0.980402
ENSG00000170222	TN_0h	GECCO_left	Wald ratio	1	0.79615	0.968549	1.04254	1.00486	0.941184
ENSG00000245937	CD4_Naive_stim_16h	GECCO_left	Wald ratio	1	0.00833234	0.920919	0.987921	0.953832	0.285275
ENSG00000142684	TN_cycling_40h	GECCO_left	Wald ratio	1	0.185522	0.988487	1.06161	1.0244	0.645358
ENSG00000185298	CD4_Memory_stim_16h	GECCO_left	Wald ratio	1	0.430293	0.933397	1.17556	1.0475	0.812798
ENSG00000101181	CD4_Memory_stim_16h	GECCO_left	Wald ratio	1	0.346614	0.987767	1.03567	1.01144	0.757611
ENSG00000133106	CD4_Naive_stim_40h	GECCO_left	Wald ratio	1	0.930706	0.9205	1.07875	0.996487	0.987128
ENSG00000124588	TCM_5d	GECCO_left	Wald ratio	1	0.187648	0.953107	1.00946	0.980878	0.645358
ENSG00000171262	TN_0h	GECCO_left	Wald ratio	1	0.0447345	0.922446	0.999041	0.95998	0.441398
ENSG00000133574	TN_16h	GECCO_left	Wald ratio	1	0.201048	0.988667	1.05566	1.02162	0.667072
ENSG00000165714	CD4_Memory_stim_16h	GECCO_left	Wald ratio	1	0.00320491	1.02083	1.10789	1.06347	0.183557
ENSG00000180902	TN_40h	GECCO_left	Wald ratio	1	0.0141063	1.00846	1.07809	1.04269	0.360669
ENSG00000154642	TCM_16h	GECCO_left	Wald ratio	1	0.453255	0.973662	1.0616	1.01668	0.825545
ENSG00000175575	TN_16h	GECCO_left	Wald ratio	1	0.621655	0.968042	1.05584	1.01099	0.883865
ENSG00000162377	TN_40h	GECCO_left	Wald ratio	1	0.588975	0.975747	1.04419	1.00939	0.87854
ENSG00000158525	TCM_0h	GECCO_left	Wald ratio	1	0.900524	0.979066	1.02433	1.00144	0.978102
ENSG00000123395	CD4_Memory_stim_5d	GECCO_left	Wald ratio	1	0.324324	0.90877	1.03215	0.968498	0.74367
ENSG00000085871	TEM_5d	GECCO_left	Wald ratio	1	0.177016	0.992932	1.03924	1.01582	0.645358
ENSG00000180376	CD4_Naive_stim_40h	GECCO_left	Wald ratio	1	0.395136	0.969407	1.08187	1.0241	0.792745
ENSG00000070770	TN_40h	GECCO_left	Wald ratio	1	0.97134	0.967841	1.03449	1.00061	0.991181
ENSG00000038002	CD4_Naive_stim_5d	GECCO_left	Wald ratio	1	0.34407	0.955345	1.01606	0.985237	0.757611
ENSG00000137806	CD4_Memory_stim_16h	GECCO_left	Wald ratio	1	0.759451	0.942708	1.044	0.99206	0.930104
ENSG00000121716	TCM_40h	GECCO_left	Wald ratio	1	0.0172994	1.00857	1.09218	1.04954	0.387465
ENSG00000175390	TN_40h	GECCO_left	Wald ratio	1	0.399215	0.965855	1.0911	1.02657	0.792745
ENSG00000136250	CD4_Naive_stim_40h	GECCO_left	Wald ratio	1	0.684732	0.978253	1.03404	1.00576	0.903696
ENSG00000181649	CD4_Naive_stim_16h	GECCO_left	Wald ratio	1	0.220726	0.922476	1.01881	0.969447	0.672423
ENSG00000259065	TCM_5d	GECCO_left	Wald ratio	1	0.92843	0.971417	1.0323	1.00139	0.987067
ENSG00000164118	TN_40h	GECCO_left	Wald ratio	1	0.969515	0.946902	1.05387	0.998957	0.991181
ENSG00000172954	CD4_Naive_uns_0h	GECCO_left	Wald ratio	1	0.130054	0.953946	1.00607	0.979663	0.586276
ENSG00000196655	CD4_Memory_stim_40h	GECCO_left	Wald ratio	1	0.82995	0.944451	1.07381	1.00706	0.947577
ENSG00000168275	TCM_40h	GECCO_left	Wald ratio	1	0.572403	0.960376	1.07588	1.01649	0.876895
ENSG00000228857	CD4_Naive_stim_40h	GECCO_left	Wald ratio	1	0.967309	0.980453	1.0208	1.00042	0.990248
ENSG00000084072	TEM_5d	GECCO_left	Wald ratio	1	0.0873255	0.951173	1.00342	0.976948	0.52674
ENSG00000220205	CD4_Naive_uns_0h	GECCO_left	Wald ratio	1	0.647135	0.938731	1.04007	0.988101	0.892859
ENSG00000142089	TEM_16h	GECCO_left	Wald ratio	1	0.0617318	0.937247	1.00156	0.968868	0.504342
ENSG00000138185	TEM_HLApositive_40h	GECCO_left	Wald ratio	1	0.368568	0.968323	1.01201	0.989928	0.775505
ENSG00000185347	CD4_Memory_stim_40h	GECCO_left	Wald ratio	1	0.0183903	0.730053	0.971437	0.84214	0.387465
ENSG00000171067	CD4_Memory_stim_16h	GECCO_left	Wald ratio	1	0.555081	0.950434	1.02768	0.988304	0.872725
ENSG00000149485	TN_16h	GECCO_left	Wald ratio	1	8.80302544528156e-07	0.922417	0.965873	0.943895	0.000388458
ENSG00000146574	TN_cycling_40h	GECCO_left	Wald ratio	1	0.937729	0.976706	1.02586	1.00098	0.989656
ENSG00000224905	CD4_Memory_stim_5d	GECCO_left	Wald ratio	1	0.976007	0.968031	1.03407	1.00051	0.992966
ENSG00000079332	CD4_Memory_stim_5d	GECCO_left	Wald ratio	1	0.0837182	0.996317	1.06085	1.02808	0.52674
ENSG00000173457	TCM_0h	GECCO_left	Wald ratio	1	0.77579	0.968828	1.02391	0.99599	0.933605
ENSG00000180104	TCM_16h	GECCO_left	Wald ratio	1	0.574814	0.982271	1.03276	1.0072	0.876895
ENSG00000143653	CD4_Naive_stim_16h	GECCO_left	Wald ratio	1	0.985293	0.955814	1.04535	0.999579	0.995305
ENSG00000212939	CD4_Naive_stim_16h	GECCO_left	Wald ratio	1	0.202483	0.950311	1.01086	0.980118	0.667072
ENSG00000154743	CD4_Naive_stim_16h	GECCO_left	Wald ratio	1	0.0759656	0.997022	1.06191	1.02895	0.525605
ENSG00000240344	TEM_5d	GECCO_left	Wald ratio	1	0.0936875	0.996408	1.0472	1.02149	0.52866
ENSG00000204525	TN_cycling_40h	GECCO_left	Wald ratio	1	0.0350796	0.951117	0.998185	0.974367	0.41097
ENSG00000143198	CD4_Memory_stim_40h	GECCO_left	Wald ratio	1	0.274641	0.905274	1.02869	0.96501	0.703833
ENSG00000166839	TEM_40h	GECCO_left	Wald ratio	1	0.937729	0.975195	1.02758	1.00104	0.989656
ENSG00000229056	TCM_16h	GECCO_left	Wald ratio	1	0.135448	0.94692	1.0074	0.976694	0.591195
ENSG00000110455	TN_IFN_5d	GECCO_left	Wald ratio	1	0.863404	0.975906	1.02066	0.998034	0.960174
ENSG00000239213	CD4_Naive_stim_40h	GECCO_left	Wald ratio	1	0.504985	0.979688	1.04256	1.01063	0.848848
ENSG00000031691	CD4_Memory_stim_40h	GECCO_left	Wald ratio	1	0.342112	0.973072	1.08182	1.02601	0.757611
ENSG00000125991	CD4_Naive_stim_40h	GECCO_left	Wald ratio	1	0.349116	0.946999	1.01943	0.982549	0.760701
ENSG00000113658	TN_HSP_5d	GECCO_left	Wald ratio	1	0.267995	0.949398	1.01453	0.981425	0.701378
ENSG00000152749	TN_16h	GECCO_left	Wald ratio	1	0.84653	0.965122	1.04423	1.0039	0.954402
ENSG00000160310	TCM_5d	GECCO_left	Wald ratio	1	0.201629	0.986452	1.06677	1.02583	0.667072
ENSG00000161055	TCM_40h	GECCO_left	Wald ratio	1	0.570061	0.973419	1.01495	0.993966	0.876895
ENSG00000089012	CD4_Naive_stim_16h	GECCO_left	Wald ratio	1	0.0682232	0.934619	1.00244	0.967937	0.519137
ENSG00000156261	CD4_Naive_uns_0h	GECCO_left	Wald ratio	1	0.508426	0.975542	1.01234	0.993773	0.848848
ENSG00000186792	CD4_Memory_stim_40h	GECCO_left	Wald ratio	1	0.855725	0.941642	1.05119	0.994909	0.958002
ENSG00000198502	TCM_5d	GECCO_left	Wald ratio	1	0.00109578	0.942967	0.985443	0.963971	0.116505
ENSG00000147419	TCM_40h	GECCO_left	Wald ratio	1	0.913009	0.964425	1.04133	1.00214	0.980402
ENSG00000021355	TN_IFN_5d	GECCO_left	Wald ratio	1	0.692028	0.961349	1.06118	1.01003	0.907456
ENSG00000215845	CD4_Memory_stim_5d	GECCO_left	Wald ratio	1	0.206983	0.953269	1.01042	0.98143	0.667072
ENSG00000154743	CD4_Naive_stim_40h	GECCO_left	Wald ratio	1	0.0759656	0.995482	1.0955	1.0443	0.525605
ENSG00000146386	TN_HSP_5d	GECCO_left	Wald ratio	1	0.90864	0.95293	1.04381	0.997337	0.980402
ENSG00000107679	CD4_Naive_uns_0h	GECCO_left	Wald ratio	1	0.703823	0.967245	1.05057	1.00805	0.907456
ENSG00000100075	TEM_40h	GECCO_left	Wald ratio	1	0.325179	0.980192	1.06219	1.02037	0.74367
ENSG00000054282	CD4_Naive_stim_40h	GECCO_left	Wald ratio	1	0.125585	0.992343	1.06468	1.02787	0.586276
ENSG00000186470	CD4_Memory_stim_40h	GECCO_left	Wald ratio	1	0.0325935	0.90626	0.995755	0.949954	0.404447
ENSG00000254635	CD4_Memory_stim_40h	GECCO_left	Wald ratio	1	0.855725	0.95992	1.0505	1.00419	0.958002
ENSG00000187045	CD4_Memory_stim_5d	GECCO_left	Wald ratio	1	0.282926	0.974997	1.09055	1.03115	0.708744
ENSG00000158161	TEM_16h	GECCO_left	Wald ratio	1	0.581311	0.974343	1.04744	1.01023	0.876947
ENSG00000169032	TN_0h	GECCO_left	Wald ratio	1	0.0757132	0.93551	1.00329	0.968806	0.525605
ENSG00000159445	TN_40h	GECCO_left	Wald ratio	1	0.801065	0.964847	1.02802	0.995932	0.944746
ENSG00000145390	TN_40h	GECCO_left	Wald ratio	1	0.426276	0.929378	1.03143	0.979077	0.809738
ENSG00000260708	TCM_0h	GECCO_left	Wald ratio	1	0.466614	0.953715	1.02196	0.987247	0.830501
ENSG00000119820	TCM_0h	GECCO_left	Wald ratio	1	0.215825	0.982285	1.08235	1.0311	0.672423
ENSG00000101161	CD4_Naive_stim_40h	GECCO_left	Wald ratio	1	0.646713	0.954331	1.07818	1.01437	0.892859
ENSG00000114850	TN_40h	GECCO_left	Wald ratio	1	0.0955807	0.993585	1.08282	1.03724	0.529426
ENSG00000163040	CD4_Naive_stim_5d	GECCO_left	Wald ratio	1	0.632465	0.980549	1.03285	1.00636	0.88883
ENSG00000090621	CD4_Naive_stim_40h	GECCO_left	Wald ratio	1	0.314116	0.878233	1.04261	0.956898	0.732969
ENSG00000243317	CD4_Memory_stim_5d	GECCO_left	Wald ratio	1	0.461611	0.921699	1.0377	0.977983	0.830501
ENSG00000254682	T_ER-stress_5d	GECCO_left	Wald ratio	1	0.23677	0.958768	1.01046	0.984276	0.677961
ENSG00000171033	CD4_Memory_stim_40h	GECCO_left	Wald ratio	1	0.400315	0.951624	1.02001	0.985222	0.792745
ENSG00000108384	TN_16h	GECCO_left	Wald ratio	1	0.8195	0.958329	1.03426	0.995571	0.947577
ENSG00000198937	CD4_Memory_uns_0h	GECCO_left	Wald ratio	1	0.602682	0.976919	1.04106	1.00848	0.881321
ENSG00000184752	CD4_Memory_uns_0h	GECCO_left	Wald ratio	1	0.0547777	0.966592	1.00034	0.983323	0.484718
ENSG00000175611	CD4_Memory_uns_0h	GECCO_left	Wald ratio	1	0.305721	0.965918	1.01093	0.988169	0.726855
ENSG00000204711	TN_0h	GECCO_left	Wald ratio	1	0.111252	0.99649	1.03458	1.01536	0.558579
ENSG00000129422	CD4_Memory_stim_5d	GECCO_left	Wald ratio	1	0.272544	0.988759	1.04087	1.01448	0.703833
ENSG00000251022	TCM_5d	GECCO_left	Wald ratio	1	0.823519	0.970942	1.02374	0.996992	0.947577
ENSG00000115350	CD4_Memory_stim_5d	GECCO_left	Wald ratio	1	0.437749	0.932049	1.03092	0.980239	0.818705
ENSG00000168827	TCM_16h	GECCO_left	Wald ratio	1	0.578515	0.935466	1.03795	0.985375	0.876895
ENSG00000164022	TN_40h	GECCO_left	Wald ratio	1	0.434655	0.933057	1.03024	0.980446	0.817415
ENSG00000134697	CD4_Naive_stim_5d	GECCO_left	Wald ratio	1	0.622955	0.928918	1.04515	0.985322	0.883865
ENSG00000055950	TCM_40h	GECCO_left	Wald ratio	1	0.659937	0.949307	1.0335	0.990508	0.900239
ENSG00000172543	CD4_Naive_stim_16h	GECCO_left	Wald ratio	1	0.0635587	0.918138	1.00235	0.959319	0.504342
ENSG00000139044	TEM_16h	GECCO_left	Wald ratio	1	0.458851	0.989885	1.02278	1.0062	0.829083
ENSG00000178381	TN_5d	GECCO_left	Wald ratio	1	0.00652819	0.920371	0.986615	0.952917	0.231489
ENSG00000101126	CD4_Naive_uns_0h	GECCO_left	Wald ratio	1	0.661977	0.977253	1.03689	1.00663	0.900973
ENSG00000271952	TN_0h	GECCO_left	Wald ratio	1	0.539833	0.9863	1.0267	1.0063	0.868069
ENSG00000010626	TEM_40h	GECCO_left	Wald ratio	1	0.842675	0.952971	1.04009	0.99558	0.951573
ENSG00000244752	TN_5d	GECCO_left	Wald ratio	1	0.234804	0.992455	1.03137	1.01172	0.676235
ENSG00000205659	CD4_Naive_stim_5d	GECCO_left	Wald ratio	1	0.68221	0.961329	1.02614	0.993208	0.903696
ENSG00000057608	CD4_Naive_stim_16h	GECCO_left	Wald ratio	1	0.737086	0.946301	1.08113	1.01147	0.920836
ENSG00000070770	TCM_16h	GECCO_left	Wald ratio	1	0.97134	0.969605	1.03254	1.00058	0.991181
ENSG00000156261	TN_cycling_5d	GECCO_left	Wald ratio	1	0.508426	0.954963	1.02309	0.988442	0.848848
ENSG00000112877	CD4_Memory_stim_16h	GECCO_left	Wald ratio	1	0.284869	0.94492	1.01679	0.980199	0.711994
ENSG00000236935	TN_HSP_5d	GECCO_left	Wald ratio	1	0.0317705	1.00355	1.08079	1.04145	0.404447
ENSG00000236935	CD4_Naive_stim_40h	GECCO_left	Wald ratio	1	0.103306	0.9958	1.0467	1.02093	0.548407
ENSG00000120675	TEM_HLApositive_5d	GECCO_left	Wald ratio	1	0.808116	0.957842	1.03415	0.995263	0.945145
ENSG00000163171	TCM_16h	GECCO_left	Wald ratio	1	0.188045	0.918597	1.01682	0.966461	0.64576
ENSG00000105939	TEM_5d	GECCO_left	Wald ratio	1	0.471316	0.961331	1.01841	0.989457	0.83259
ENSG00000089335	CD4_Memory_stim_5d	GECCO_left	Wald ratio	1	0.690831	0.944297	1.03871	0.990378	0.906987
ENSG00000006282	TN_5d	GECCO_left	Wald ratio	1	0.728761	0.949943	1.03657	0.99231	0.918526
ENSG00000188732	CD4_Naive_stim_5d	GECCO_left	Wald ratio	1	0.124094	0.934455	1.00822	0.970635	0.585875
ENSG00000084072	TN_IFN_5d	GECCO_left	Wald ratio	1	0.0873255	0.946274	1.00377	0.9746	0.52674
ENSG00000068784	CD4_Naive_stim_40h	GECCO_left	Wald ratio	1	0.781541	0.951718	1.03792	0.993885	0.934399
ENSG00000158941	TN_40h	GECCO_left	Wald ratio	1	0.0909369	0.900096	1.0078	0.952427	0.52674
ENSG00000144827	CD4_Naive_stim_5d	GECCO_left	Wald ratio	1	0.706387	0.966186	1.05208	1.00822	0.907456
ENSG00000130312	CD4_Naive_stim_16h	GECCO_left	Wald ratio	1	0.131504	0.987607	1.10046	1.04251	0.586276
ENSG00000183891	CD4_Naive_uns_0h	GECCO_left	Wald ratio	1	0.233501	0.96407	1.00896	0.986262	0.676235
ENSG00000103550	TN_IFN_5d	GECCO_left	Wald ratio	1	0.247976	0.969043	1.12946	1.04618	0.68141
ENSG00000121716	TEM_40h	GECCO_left	Wald ratio	1	0.0146873	1.00808	1.07653	1.04174	0.360669
ENSG00000126432	TN_16h	GECCO_left	Wald ratio	1	0.0953092	0.994441	1.07172	1.03236	0.52866
ENSG00000138185	CD4_Memory_stim_5d	GECCO_left	Wald ratio	1	0.364109	0.973874	1.00976	0.991656	0.771011
ENSG00000101181	CD4_Naive_stim_16h	GECCO_left	Wald ratio	1	0.346614	0.98567	1.04196	1.01342	0.757611
ENSG00000124380	CD4_Memory_stim_16h	GECCO_left	Wald ratio	1	0.042543	1.00128	1.07747	1.03867	0.429374
ENSG00000184752	TEM_16h	GECCO_left	Wald ratio	1	0.0547777	0.854081	1.0016	0.924905	0.484718
ENSG00000170430	CD4_Memory_stim_5d	GECCO_left	Wald ratio	1	0.0850293	0.996081	1.06269	1.02885	0.52674
ENSG00000100744	TN_40h	GECCO_left	Wald ratio	1	0.0999366	0.949116	1.00457	0.97645	0.542848
ENSG00000172543	TCM_5d	GECCO_left	Wald ratio	1	0.0635587	0.958848	1.00115	0.979773	0.504342
ENSG00000116288	CD4_Memory_stim_16h	GECCO_left	Wald ratio	1	0.503227	0.907824	1.04861	0.975681	0.848848
ENSG00000147813	nTreg_40h	GECCO_left	Wald ratio	1	0.298233	0.989281	1.03578	1.01226	0.726015
ENSG00000105939	TCM_16h	GECCO_left	Wald ratio	1	0.734622	0.973184	1.01935	0.996	0.920139
ENSG00000116260	TN_40h	GECCO_left	Wald ratio	1	0.381574	0.980232	1.05355	1.01623	0.783032
ENSG00000172543	CD4_Naive_stim_40h	GECCO_left	Wald ratio	1	0.0635587	0.943876	1.00159	0.972303	0.504342
ENSG00000079691	CD4_Memory_stim_40h	GECCO_left	Wald ratio	1	0.582581	0.967141	1.01895	0.99271	0.877407
ENSG00000196151	CD4_Memory_stim_16h	GECCO_left	Wald ratio	1	0.572403	0.958689	1.02359	0.99061	0.876895
ENSG00000164008	TEM_40h	GECCO_left	Wald ratio	1	0.0328057	1.00318	1.07735	1.0396	0.404447
ENSG00000105939	TCM_0h	GECCO_left	Wald ratio	1	0.471316	0.970493	1.01395	0.991983	0.83259
ENSG00000170430	CD4_Memory_stim_40h	GECCO_left	Wald ratio	1	0.0850293	0.993183	1.11174	1.05079	0.52674
ENSG00000105483	CD4_Naive_stim_5d	GECCO_left	Wald ratio	1	0.783587	0.953128	1.03687	0.994117	0.934399
ENSG00000185808	CD4_Naive_uns_0h	GECCO_left	Wald ratio	1	0.0343211	0.924948	0.997013	0.960305	0.404447
ENSG00000182774	CD4_Naive_stim_5d	GECCO_left	Wald ratio	1	0.241247	0.988951	1.04514	1.01666	0.68141
ENSG00000047662	TCM_16h	GECCO_left	Wald ratio	1	0.157176	0.993779	1.03937	1.01632	0.620235
ENSG00000137154	CD4_Naive_stim_5d	GECCO_left	Wald ratio	1	0.00550983	0.90237	0.982462	0.941565	0.22917
ENSG00000174652	TN_0h	GECCO_left	Wald ratio	1	0.408551	0.975932	1.06172	1.01792	0.797619
ENSG00000168385	TN_5d	GECCO_left	Wald ratio	1	0.719614	0.946027	1.03905	0.991448	0.914397
ENSG00000161203	TN_40h	GECCO_left	Wald ratio	1	0.109881	0.92463	1.00799	0.965409	0.556068
ENSG00000176422	TEM_5d	GECCO_left	Wald ratio	1	0.614806	0.969115	1.01873	0.993611	0.881321
ENSG00000146066	TCM_5d	GECCO_left	Wald ratio	1	0.964462	0.967607	1.03506	1.00077	0.990248
ENSG00000031691	TN_IFN_5d	GECCO_left	Wald ratio	1	0.342112	0.975168	1.07514	1.02393	0.757611
ENSG00000134809	TCM_40h	GECCO_left	Wald ratio	1	0.491768	0.977299	1.04893	1.01248	0.84347
ENSG00000106153	CD4_Naive_uns_0h	GECCO_left	Wald ratio	1	0.0496188	0.940448	0.999949	0.969742	0.473705
ENSG00000172954	CD4_Memory_uns_0h	GECCO_left	Wald ratio	1	0.123155	0.946326	1.00661	0.976004	0.585875
ENSG00000186470	TCM_40h	GECCO_left	Wald ratio	1	0.0183447	0.933521	0.993671	0.963127	0.387465
ENSG00000110074	TEM_40h	GECCO_left	Wald ratio	1	0.465087	0.923396	1.03709	0.978594	0.830501
ENSG00000196683	CD4_Memory_stim_16h	GECCO_left	Wald ratio	1	0.00292791	1.03531	1.18375	1.10705	0.176185
ENSG00000108384	TN_5d	GECCO_left	Wald ratio	1	0.8195	0.921156	1.06716	0.991472	0.947577
ENSG00000104341	CD4_Naive_stim_40h	GECCO_left	Wald ratio	1	0.924721	0.966533	1.0382	1.00173	0.986047
ENSG00000130303	TN_IFN_40h	GECCO_left	Wald ratio	1	0.00249496	1.02021	1.09826	1.05852	0.172326
ENSG00000154642	TN_40h	GECCO_left	Wald ratio	1	0.453255	0.980035	1.0462	1.01258	0.825545
ENSG00000141556	TN_40h	GECCO_left	Wald ratio	1	0.738883	0.958201	1.03075	0.993813	0.921052
ENSG00000106733	CD4_Memory_uns_0h	GECCO_left	Wald ratio	1	0.836313	0.978627	1.02706	1.00255	0.948211
ENSG00000079257	TCM_40h	GECCO_left	Wald ratio	1	0.578515	0.972823	1.05059	1.01096	0.876895
ENSG00000226266	TCM_40h	GECCO_left	Wald ratio	1	0.701588	0.977075	1.03506	1.00565	0.907456
ENSG00000135916	TN_40h	GECCO_left	Wald ratio	1	0.324324	0.918884	1.02838	0.972091	0.74367
ENSG00000160213	TCM_16h	GECCO_left	Wald ratio	1	0.973409	0.952166	1.04852	0.999181	0.992551
ENSG00000260708	TN_40h	GECCO_left	Wald ratio	1	0.30969	0.967277	1.01061	0.988707	0.728774
ENSG00000203666	TN_5d	GECCO_left	Wald ratio	1	0.914441	0.969023	1.0286	0.998366	0.981807
ENSG00000144895	CD4_Memory_uns_0h	GECCO_left	Wald ratio	1	0.645288	0.97512	1.0415	1.00776	0.892186
ENSG00000149084	TEM_40h	GECCO_left	Wald ratio	1	0.136653	0.947008	1.00747	0.976773	0.591195
ENSG00000260708	CD4_Naive_uns_0h	GECCO_left	Wald ratio	1	0.466614	0.968943	1.01457	0.991492	0.830501
ENSG00000203760	TN_40h	GECCO_left	Wald ratio	1	0.317311	0.935008	1.23023	1.07251	0.735668
ENSG00000013573	TCM_0h	GECCO_left	Wald ratio	1	0.483927	0.981905	1.0393	1.0102	0.839999
ENSG00000184752	TEM_LA	GECCO_left	Wald ratio	1	0.0547777	0.934344	1.00069	0.966947	0.484718
ENSG00000198625	TCM_0h	GECCO_left	Wald ratio	1	0.0340864	0.938298	0.99752	0.967456	0.404447
ENSG00000204920	CD4_Naive_stim_5d	GECCO_left	Wald ratio	1	0.396416	0.985216	1.03833	1.01142	0.792745
ENSG00000138757	CD4_Memory_uns_0h	GECCO_left	Wald ratio	1	0.128429	0.942355	1.00753	0.974397	0.586276
ENSG00000100376	TCM_0h	GECCO_left	Wald ratio	1	0.0341206	0.956961	0.99829	0.977407	0.404447
ENSG00000121578	CD4_Memory_stim_5d	GECCO_left	Wald ratio	1	0.299503	0.982905	1.05763	1.01958	0.726015
ENSG00000151148	CD4_Naive_stim_40h	GECCO_left	Wald ratio	1	0.630174	0.981957	1.03052	1.00595	0.88781
ENSG00000139197	CD4_Naive_stim_40h	GECCO_left	Wald ratio	1	0.362941	0.925935	1.02856	0.9759	0.771011
ENSG00000076924	CD4_Naive_stim_40h	GECCO_left	Wald ratio	1	0.395972	0.936964	1.02609	0.980516	0.792745
ENSG00000130312	TN_40h	GECCO_left	Wald ratio	1	0.131504	0.991163	1.07051	1.03007	0.586276
ENSG00000204850	CD4_Naive_uns_0h	GECCO_left	Wald ratio	1	0.185024	0.989407	1.05669	1.02249	0.645358
ENSG00000136718	TN_40h	GECCO_left	Wald ratio	1	0.570329	0.969975	1.0569	1.0125	0.876895
ENSG00000176485	TCM_40h	GECCO_left	Wald ratio	1	0.390708	0.973594	1.07086	1.02107	0.789611
ENSG00000197766	TEM_0h	GECCO_left	Wald ratio	1	0.456465	0.979566	1.04702	1.01273	0.829083
ENSG00000182871	T_ER-stress_5d	GECCO_left	Wald ratio	1	0.244914	0.986801	1.05342	1.01957	0.68141
ENSG00000117226	TN_0h	GECCO_left	Wald ratio	1	0.239028	0.952935	1.0121	0.982071	0.680502
ENSG00000107521	CD4_Naive_uns_0h	GECCO_left	Wald ratio	1	0.675814	0.954833	1.03042	0.991906	0.903696
ENSG00000280670	TN_IFN_5d	GECCO_left	Wald ratio	1	0.187684	0.988402	1.06131	1.02421	0.645358
ENSG00000196655	CD4_Memory_stim_16h	GECCO_left	Wald ratio	1	0.82995	0.974331	1.03293	1.00321	0.947577
ENSG00000048162	TCM_40h	GECCO_left	Wald ratio	1	0.9921	0.926225	1.08049	1.00039	0.995925
ENSG00000137054	TCM_40h	GECCO_left	Wald ratio	1	0.805237	0.968879	1.02485	0.996473	0.945145
ENSG00000189350	CD4_Memory_stim_5d	GECCO_left	Wald ratio	1	0.562343	0.96089	1.02193	0.990939	0.876895
ENSG00000146707	TCM_16h	GECCO_left	Wald ratio	1	0.103981	0.947161	1.00507	0.975687	0.548407
ENSG00000272501	CD4_Naive_uns_0h	GECCO_left	Wald ratio	1	0.242261	0.988101	1.04852	1.01786	0.68141
ENSG00000184986	TN_5d	GECCO_left	Wald ratio	1	0.0183903	0.928641	0.993205	0.960381	0.387465
ENSG00000156030	CD4_Naive_stim_16h	GECCO_left	Wald ratio	1	0.112335	0.936203	1.00694	0.970927	0.561179
ENSG00000161267	TN_IFN_5d	GECCO_left	Wald ratio	1	0.904483	0.959381	1.03736	0.997611	0.98023
ENSG00000132507	CD4_Memory_stim_5d	GECCO_left	Wald ratio	1	0.209806	0.947422	1.01193	0.979146	0.667072
ENSG00000142089	TCM_LA	GECCO_left	Wald ratio	1	0.131603	0.941396	1.00791	0.974083	0.586276
ENSG00000197043	CD4_Naive_stim_5d	GECCO_left	Wald ratio	1	0.012178	0.911843	0.988764	0.949525	0.343013
ENSG00000240065	TN_cycling_5d	GECCO_left	Wald ratio	1	0.21622	0.986161	1.06352	1.02411	0.672423
ENSG00000145439	CD4_Memory_stim_40h	GECCO_left	Wald ratio	1	0.769576	0.894722	1.0858	0.98564	0.931745
ENSG00000023608	TN_40h	GECCO_left	Wald ratio	1	0.367314	0.927518	1.02822	0.976574	0.775147
ENSG00000145287	TN_HSP_5d	GECCO_left	Wald ratio	1	0.251263	0.915316	1.02341	0.967857	0.68141
ENSG00000105939	nTreg_16h	GECCO_left	Wald ratio	1	0.734622	0.946141	1.03981	0.99187	0.920139
ENSG00000204472	TN_5d	GECCO_left	Wald ratio	1	0.827049	0.957484	1.05585	1.00547	0.947577
ENSG00000096996	TN_cycling_5d	GECCO_left	Wald ratio	1	0.770792	0.974579	1.03535	1.00451	0.932015
ENSG00000175691	CD4_Memory_stim_40h	GECCO_left	Wald ratio	1	0.948296	0.965466	1.03826	1.0012	0.990248
ENSG00000144559	TCM_5d	GECCO_left	Wald ratio	1	0.545151	0.978125	1.04276	1.00993	0.86853
ENSG00000083845	TN_40h	GECCO_left	Wald ratio	1	0.000437452	1.05385	1.20269	1.12582	0.0808066
ENSG00000164307	TN_16h	GECCO_left	Wald ratio	1	0.734828	0.958644	1.06171	1.00886	0.920139
ENSG00000243150	CD4_Naive_stim_5d	GECCO_left	Wald ratio	1	0.0156016	1.00824	1.08159	1.04427	0.373091
ENSG00000158234	TN_16h	GECCO_left	Wald ratio	1	0.570941	0.954288	1.02614	0.989561	0.876895
ENSG00000137106	CD4_Memory_uns_0h	GECCO_left	Wald ratio	1	0.586918	0.968016	1.01857	0.99297	0.877615
ENSG00000263272	CD4_Memory_uns_0h	GECCO_left	Wald ratio	1	0.602682	0.962518	1.02242	0.992015	0.881321
ENSG00000169682	CD4_Memory_stim_40h	GECCO_left	Wald ratio	1	0.946049	0.948397	1.05069	0.998233	0.990248
ENSG00000160593	TEM_5d	GECCO_left	Wald ratio	1	0.0156414	1.00814	1.08073	1.0438	0.373091
ENSG00000115902	TCM_40h	GECCO_left	Wald ratio	1	0.731581	0.95808	1.03052	0.993642	0.920139
ENSG00000147813	T_ER-stress_5d	GECCO_left	Wald ratio	1	0.298233	0.98768	1.04127	1.01412	0.726015
ENSG00000196151	TN_IFN_5d	GECCO_left	Wald ratio	1	0.686782	0.953021	1.03221	0.991823	0.903696
ENSG00000196405	TCM_16h	GECCO_left	Wald ratio	1	0.303387	0.933917	1.02152	0.976736	0.726855
ENSG00000113593	CD4_Naive_uns_0h	GECCO_left	Wald ratio	1	0.734828	0.959817	1.02935	0.993975	0.920139
ENSG00000180185	TCM_40h	GECCO_left	Wald ratio	1	0.593803	0.953076	1.02788	0.989772	0.879798
ENSG00000117054	TN_16h	GECCO_left	Wald ratio	1	0.536364	0.978561	1.04253	1.01004	0.866627
ENSG00000165688	TN_40h	GECCO_left	Wald ratio	1	0.575479	0.941112	1.03429	0.986603	0.876895
ENSG00000086062	CD4_Naive_uns_0h	GECCO_left	Wald ratio	1	0.146396	0.994122	1.04042	1.01701	0.607429
ENSG00000165983	TN_40h	GECCO_left	Wald ratio	1	0.655013	0.967212	1.05446	1.00989	0.897316
ENSG00000246174	TN_0h	GECCO_left	Wald ratio	1	0.559669	0.980199	1.03764	1.00851	0.875951
ENSG00000245954	TN_HSP_5d	GECCO_left	Wald ratio	1	0.435213	0.960084	1.01769	0.988468	0.817426
ENSG00000172992	CD4_Memory_stim_40h	GECCO_left	Wald ratio	1	0.546742	0.934917	1.03629	0.984298	0.869424
ENSG00000249859	TN_40h	GECCO_left	Wald ratio	1	0.501812	0.975604	1.05174	1.01296	0.848848
ENSG00000127399	TN_40h	GECCO_left	Wald ratio	1	0.149783	0.950256	1.00783	0.978619	0.612945
ENSG00000170889	TN_IFN_5d	GECCO_left	Wald ratio	1	0.968841	0.966103	1.03654	1.0007	0.990922
ENSG00000115750	CD4_Naive_stim_5d	GECCO_left	Wald ratio	1	0.986591	0.968945	1.03261	1.00027	0.995475
ENSG00000134824	TN_IFN_5d	GECCO_left	Wald ratio	1	1.29839128572267e-06	0.873598	0.944373	0.908296	0.000542796
ENSG00000258289	CD4_Memory_stim_5d	GECCO_left	Wald ratio	1	0.280527	0.971469	1.10502	1.0361	0.708703
ENSG00000177465	TN_5d	GECCO_left	Wald ratio	1	0.837636	0.966194	1.02827	0.99675	0.948211
ENSG00000105607	CD4_Naive_stim_40h	GECCO_left	Wald ratio	1	0.467059	0.978857	1.04769	1.01269	0.830501
ENSG00000168038	CD4_Naive_stim_40h	GECCO_left	Wald ratio	1	0.479823	0.984738	1.03326	1.00871	0.83874
ENSG00000183891	TCM_0h	GECCO_left	Wald ratio	1	0.765262	0.9719	1.02119	0.996239	0.930695
ENSG00000197928	CD4_Memory_stim_40h	GECCO_left	Wald ratio	1	0.229581	0.937775	1.01553	0.97588	0.676235
ENSG00000169442	CD4_Memory_stim_5d	GECCO_left	Wald ratio	1	0.753443	0.919735	1.06243	0.98851	0.928252
ENSG00000142684	TN_5d	GECCO_left	Wald ratio	1	0.185522	0.990304	1.05159	1.02049	0.645358
ENSG00000074935	CD4_Naive_stim_40h	GECCO_left	Wald ratio	1	0.557562	0.961148	1.07623	1.01706	0.874204
ENSG00000164008	CD4_Naive_stim_5d	GECCO_left	Wald ratio	1	0.0328057	1.00208	1.04988	1.0257	0.404447
ENSG00000115750	TN_5d	GECCO_left	Wald ratio	1	0.686782	0.964365	1.05663	1.00944	0.903696
ENSG00000131153	TN_40h	GECCO_left	Wald ratio	1	0.840313	0.907082	1.08257	0.99095	0.95017
ENSG00000232629	TEM_HLApositive_5d	GECCO_left	Wald ratio	1	0.704457	0.96384	1.0252	0.994046	0.907456
ENSG00000122687	TN_40h	GECCO_left	Wald ratio	1	0.117937	0.88693	1.01359	0.948149	0.576303
ENSG00000167136	CD4_Naive_stim_5d	GECCO_left	Wald ratio	1	0.957385	0.961678	1.03769	0.998964	0.990248
ENSG00000144815	CD4_Memory_stim_5d	GECCO_left	Wald ratio	1	0.68609	0.937899	1.04309	0.989099	0.903696
ENSG00000178028	TN_40h	GECCO_left	Wald ratio	1	0.0737956	0.996505	1.07921	1.03703	0.525605
ENSG00000085491	CD4_Naive_stim_40h	GECCO_left	Wald ratio	1	0.0372209	0.93427	0.997928	0.965575	0.418155
ENSG00000157954	CD4_Naive_uns_0h	GECCO_left	Wald ratio	1	0.0493271	0.921705	0.999881	0.959997	0.471486
ENSG00000269893	CD4_Memory_uns_0h	GECCO_left	Wald ratio	1	0.271692	0.989669	1.03759	1.01335	0.703833
ENSG00000135541	CD4_Memory_stim_16h	GECCO_left	Wald ratio	1	0.276595	0.934566	1.01955	0.976133	0.705522
ENSG00000101158	TCM_16h	GECCO_left	Wald ratio	1	0.0339552	0.914541	0.99649	0.954636	0.404447
ENSG00000240065	CD4_Memory_stim_16h	GECCO_left	Wald ratio	1	0.21622	0.983541	1.07609	1.02878	0.672423
ENSG00000162620	TN_cycling_40h	GECCO_left	Wald ratio	1	0.506776	0.971892	1.05941	1.01471	0.848848
ENSG00000135390	CD4_Memory_stim_5d	GECCO_left	Wald ratio	1	0.000923085	0.831767	0.953836	0.890713	0.111868
ENSG00000259865	CD4_Memory_stim_40h	GECCO_left	Wald ratio	1	0.109599	0.90082	1.01062	0.954141	0.556068
ENSG00000146066	CD4_Naive_uns_0h	GECCO_left	Wald ratio	1	0.964462	0.975533	1.02626	1.00058	0.990248
ENSG00000173917	TCM_0h	GECCO_left	Wald ratio	1	0.235231	0.990731	1.03864	1.0144	0.676235
ENSG00000186230	TCM_0h	GECCO_left	Wald ratio	1	0.321327	0.948314	1.01756	0.982327	0.739659
ENSG00000170889	CD4_Memory_stim_16h	GECCO_left	Wald ratio	1	0.479136	0.96672	1.07476	1.01931	0.838647
ENSG00000233016	TCM_16h	GECCO_left	Wald ratio	1	0.52299	0.965838	1.01783	0.991493	0.857932
ENSG00000112667	TN_cycling_40h	GECCO_left	Wald ratio	1	0.816905	0.971231	1.03771	1.00392	0.947362
ENSG00000198865	CD4_Naive_stim_16h	GECCO_left	Wald ratio	1	0.580243	0.969867	1.05617	1.0121	0.876895
ENSG00000274422	TCM_5d	GECCO_left	Wald ratio	1	0.567709	0.966931	1.06322	1.01393	0.876895
ENSG00000198625	CD4_Naive_stim_5d	GECCO_left	Wald ratio	1	0.0297631	0.872852	0.993009	0.930994	0.404447
ENSG00000167768	CD4_Memory_stim_40h	GECCO_left	Wald ratio	1	0.427552	0.95416	1.02008	0.98657	0.809738
ENSG00000273611	TCM_5d	GECCO_left	Wald ratio	1	0.494396	0.977158	1.04901	1.01244	0.844408
ENSG00000145287	TN_16h	GECCO_left	Wald ratio	1	0.317311	0.947526	1.01764	0.981955	0.735668
ENSG00000108384	CD4_Naive_stim_40h	GECCO_left	Wald ratio	1	0.745557	0.936052	1.04845	0.990657	0.922999
ENSG00000220205	TN_IFN_5d	GECCO_left	Wald ratio	1	0.386125	0.937059	1.02546	0.980265	0.783594
ENSG00000163599	TN_5d	GECCO_left	Wald ratio	1	0.0364683	1.00318	1.10256	1.05169	0.414404
ENSG00000177192	TN_40h	GECCO_left	Wald ratio	1	0.227863	0.981255	1.08268	1.03072	0.676235
ENSG00000196329	TN_0h	GECCO_left	Wald ratio	1	0.81009	0.980283	1.02581	1.00279	0.945145
ENSG00000181649	TN_cycling_40h	GECCO_left	Wald ratio	1	0.220726	0.936315	1.01531	0.975014	0.672423
ENSG00000158525	TN_IFN_5d	GECCO_left	Wald ratio	1	0.94035	0.979844	1.02222	1.00081	0.989656
ENSG00000170291	TN_16h	GECCO_left	Wald ratio	1	0.8855	0.981961	1.02131	1.00144	0.971165
ENSG00000100410	TCM_40h	GECCO_left	Wald ratio	1	0.817494	0.941305	1.0489	0.993649	0.947577
ENSG00000166435	TEM_5d	GECCO_left	Wald ratio	1	0.17918	0.991402	1.04734	1.01899	0.645358
ENSG00000196655	TN_IFN_5d	GECCO_left	Wald ratio	1	0.491768	0.978943	1.04527	1.01156	0.84347
ENSG00000162613	CD4_Memory_stim_16h	GECCO_left	Wald ratio	1	0.266278	0.931595	1.01976	0.974682	0.701084
ENSG00000104341	TCM_16h	GECCO_left	Wald ratio	1	0.924721	0.96551	1.03941	1.00178	0.986047
ENSG00000171103	TN_40h	GECCO_left	Wald ratio	1	0.0412188	0.919913	0.998305	0.958308	0.426268
ENSG00000197111	TN_40h	GECCO_left	Wald ratio	1	0.258884	0.982374	1.06834	1.02446	0.691199
ENSG00000220205	TCM_0h	GECCO_left	Wald ratio	1	0.647135	0.953935	1.02974	0.991111	0.892859
ENSG00000141698	TN_IFN_5d	GECCO_left	Wald ratio	1	0.99442	0.971302	1.02933	0.999896	0.995925
ENSG00000231925	CD4_Memory_uns_0h	GECCO_left	Wald ratio	1	0.372228	0.979912	1.05571	1.0171	0.77785
ENSG00000132600	CD4_Naive_stim_40h	GECCO_left	Wald ratio	1	0.726339	0.96206	1.05706	1.00844	0.918526
ENSG00000171103	CD4_Naive_stim_40h	GECCO_left	Wald ratio	1	0.0303655	0.92324	0.996033	0.958946	0.404447
ENSG00000083642	CD4_Memory_stim_40h	GECCO_left	Wald ratio	1	0.453255	0.90408	1.04605	0.972479	0.825545
ENSG00000211751	TCM_16h	GECCO_left	Wald ratio	1	0.247262	0.986724	1.05325	1.01944	0.68141
ENSG00000260708	CD4_Memory_stim_16h	GECCO_left	Wald ratio	1	0.466614	0.972988	1.01263	0.992611	0.830501
ENSG00000228696	TCM_0h	GECCO_left	Wald ratio	1	0.716677	0.958406	1.02964	0.993385	0.913002
ENSG00000116701	CD4_Naive_stim_40h	GECCO_left	Wald ratio	1	0.0071226	0.924526	0.987741	0.955611	0.250331
ENSG00000168653	CD4_Naive_stim_16h	GECCO_left	Wald ratio	1	0.944379	0.960369	1.04438	1.00149	0.990248
ENSG00000012963	CD4_Memory_stim_40h	GECCO_left	Wald ratio	1	0.38211	0.967157	1.09106	1.02724	0.783032
ENSG00000228857	CD4_Naive_stim_5d	GECCO_left	Wald ratio	1	0.967309	0.980663	1.02057	1.00042	0.990248
ENSG00000142089	CD4_Memory_stim_16h	GECCO_left	Wald ratio	1	0.132598	0.948378	1.007	0.977251	0.586276
ENSG00000060642	CD4_Memory_uns_0h	GECCO_left	Wald ratio	1	0.938091	0.959839	1.04537	1.00169	0.989656
ENSG00000267080	CD4_Naive_stim_40h	GECCO_left	Wald ratio	1	0.51788	0.983086	1.03444	1.00843	0.856766
ENSG00000267080	TEM_5d	GECCO_left	Wald ratio	1	0.625039	0.982208	1.03033	1.00598	0.883865
ENSG00000188428	CD4_Naive_stim_40h	GECCO_left	Wald ratio	1	0.56148	0.976936	1.04392	1.00987	0.876895
ENSG00000169032	CD4_Naive_uns_0h	GECCO_left	Wald ratio	1	0.0757132	0.933276	1.0034	0.967705	0.525605
ENSG00000229999	CD4_Memory_stim_16h	GECCO_left	Wald ratio	1	0.639821	0.963861	1.02288	0.992931	0.892186
ENSG00000083937	CD4_Naive_stim_16h	GECCO_left	Wald ratio	1	0.529488	0.936515	1.0343	0.984195	0.862712
ENSG00000220205	CD4_Memory_stim_5d	GECCO_left	Wald ratio	1	0.386125	0.896983	1.04295	0.967216	0.783594
ENSG00000160284	TEM_LA	GECCO_left	Wald ratio	1	0.00291587	1.0171	1.08584	1.05091	0.176185
ENSG00000128604	CD4_Naive_stim_40h	GECCO_left	Wald ratio	1	0.552849	0.960632	1.02173	0.990708	0.872498
ENSG00000125877	TN_40h	GECCO_left	Wald ratio	1	0.0471613	0.93919	0.999605	0.968927	0.456797
ENSG00000272211	CD4_Memory_uns_0h	GECCO_left	Wald ratio	1	0.0900687	0.957652	1.00314	0.980133	0.52674
ENSG00000139625	TN_0h	GECCO_left	Wald ratio	1	0.258884	0.951348	1.01351	0.981936	0.691199
ENSG00000003402	TN_HSP_5d	GECCO_left	Wald ratio	1	0.557736	0.970446	1.05718	1.01288	0.874305
ENSG00000266472	CD4_Naive_stim_40h	GECCO_left	Wald ratio	1	0.362909	0.968785	1.09053	1.02786	0.771011
ENSG00000151665	TN_40h	GECCO_left	Wald ratio	1	0.29034	0.985577	1.04976	1.01716	0.719407
ENSG00000159593	CD4_Naive_stim_40h	GECCO_left	Wald ratio	1	0.610912	0.961465	1.06914	1.01387	0.881321
ENSG00000069974	CD4_Memory_stim_16h	GECCO_left	Wald ratio	1	0.46926	0.960393	1.09169	1.02394	0.83259
ENSG00000112799	TN_cycling_40h	GECCO_left	Wald ratio	1	0.278966	0.985945	1.05031	1.01762	0.708703
ENSG00000197766	TN_IFN_5d	GECCO_left	Wald ratio	1	0.456465	0.973416	1.0618	1.01665	0.829083
ENSG00000182919	CD4_Naive_stim_5d	GECCO_left	Wald ratio	1	0.634495	0.977018	1.03888	1.00747	0.89121
ENSG00000138381	TEM_16h	GECCO_left	Wald ratio	1	0.133614	0.866668	1.01921	0.939848	0.587977
ENSG00000169738	TN_LA	GECCO_left	Wald ratio	1	0.240886	0.967139	1.14221	1.05104	0.68141
ENSG00000165138	TN_40h	GECCO_left	Wald ratio	1	0.369023	0.922599	1.03038	0.974999	0.776052
ENSG00000215845	CD4_Memory_stim_16h	GECCO_left	Wald ratio	1	0.959545	0.961211	1.04254	1.00105	0.990248
ENSG00000169251	CD4_Memory_stim_5d	GECCO_left	Wald ratio	1	0.145289	0.980395	1.14375	1.05893	0.607429
ENSG00000131634	TN_0h	GECCO_left	Wald ratio	1	0.674821	0.968981	1.02061	0.99446	0.903696
ENSG00000160213	TN_5d	GECCO_left	Wald ratio	1	0.89393	0.966083	1.03057	0.997805	0.973603
ENSG00000166347	TN_40h	GECCO_left	Wald ratio	1	0.286344	0.981215	1.06631	1.02288	0.714175
ENSG00000164978	TN_5d	GECCO_left	Wald ratio	1	0.906347	0.973179	1.03113	1.00174	0.98023
ENSG00000141560	TN_16h	GECCO_left	Wald ratio	1	0.279855	0.985736	1.05093	1.01781	0.708703
ENSG00000160193	TEM_40h	GECCO_left	Wald ratio	1	0.400154	0.978994	1.0546	1.0161	0.792745
ENSG00000151773	CD4_Memory_uns_0h	GECCO_left	Wald ratio	1	0.2113	0.945241	1.01253	0.978309	0.667072
ENSG00000138767	TN_40h	GECCO_left	Wald ratio	1	0.126017	0.990766	1.0782	1.03356	0.586276
ENSG00000129055	CD4_Naive_uns_0h	GECCO_left	Wald ratio	1	0.395106	0.978586	1.05636	1.01673	0.792745
ENSG00000116288	TN_5d	GECCO_left	Wald ratio	1	0.628859	0.938379	1.03919	0.987497	0.886429
ENSG00000181649	CD4_Naive_stim_40h	GECCO_left	Wald ratio	1	0.220726	0.94162	1.01399	0.977134	0.672423
ENSG00000106153	TN_40h	GECCO_left	Wald ratio	1	0.611585	0.943049	1.10478	1.02072	0.881321
ENSG00000080546	TN_0h	GECCO_left	Wald ratio	1	0.613253	0.962348	1.0229	0.992163	0.881321
ENSG00000170486	TN_0h	GECCO_left	Wald ratio	1	0.534969	0.974448	1.05113	1.01206	0.866521
ENSG00000138271	TEM_16h	GECCO_left	Wald ratio	1	0.943945	0.966131	1.03771	1.00128	0.990248
ENSG00000171695	TN_40h	GECCO_left	Wald ratio	1	0.376536	0.931634	1.02714	0.978224	0.782733
ENSG00000156795	TN_5d	GECCO_left	Wald ratio	1	0.0518955	0.913593	1.00037	0.955997	0.484718
ENSG00000141556	CD4_Naive_stim_5d	GECCO_left	Wald ratio	1	0.591136	0.955184	1.02647	0.990185	0.879079
ENSG00000085871	CD4_Naive_uns_0h	GECCO_left	Wald ratio	1	0.148098	0.991991	1.05477	1.0229	0.607931
ENSG00000138381	CD4_Naive_stim_40h	GECCO_left	Wald ratio	1	0.111936	0.942067	1.00625	0.973629	0.560596
ENSG00000158161	TEM_HLApositive_40h	GECCO_left	Wald ratio	1	0.381574	0.97977	1.05485	1.01662	0.783032
ENSG00000101158	TN_IFN_40h	GECCO_left	Wald ratio	1	0.0339552	0.92551	0.996958	0.96057	0.404447
ENSG00000100422	CD4_Naive_stim_5d	GECCO_left	Wald ratio	1	0.162967	0.989768	1.063	1.02573	0.633912
ENSG00000124614	TEM_HLApositive_40h	GECCO_left	Wald ratio	1	0.0368154	1.00191	1.06216	1.03159	0.417154
ENSG00000104518	TEM_5d	GECCO_left	Wald ratio	1	0.109901	0.993503	1.06629	1.02925	0.556068
ENSG00000182648	CD4_Naive_uns_0h	GECCO_left	Wald ratio	1	0.840268	0.967464	1.02727	0.996921	0.95017
ENSG00000185347	TCM_40h	GECCO_left	Wald ratio	1	0.0183903	0.840317	0.984104	0.909373	0.387465
ENSG00000198771	TEM_5d	GECCO_left	Wald ratio	1	0.165343	0.984774	1.09383	1.03787	0.636298
ENSG00000172345	CD4_Naive_stim_5d	GECCO_left	Wald ratio	1	0.734622	0.959307	1.02973	0.993893	0.920139
ENSG00000160213	TEM_5d	GECCO_left	Wald ratio	1	0.89393	0.969975	1.02696	0.99806	0.973603
ENSG00000226899	TN_LA	GECCO_left	Wald ratio	1	0.612055	0.984087	1.02761	1.00562	0.881321
ENSG00000115350	TN_cycling_40h	GECCO_left	Wald ratio	1	0.437749	0.95116	1.02191	0.985898	0.818705
ENSG00000132792	TN_cycling_5d	GECCO_left	Wald ratio	1	0.667423	0.970133	1.04849	1.00855	0.902131
ENSG00000135778	TN_IFN_5d	GECCO_left	Wald ratio	1	0.250411	0.980255	1.07949	1.02868	0.68141
ENSG00000146066	CD4_Naive_stim_5d	GECCO_left	Wald ratio	1	0.964462	0.975378	1.02643	1.00058	0.990248
ENSG00000107438	CD4_Memory_stim_5d	GECCO_left	Wald ratio	1	0.794738	0.973178	1.03615	1.00417	0.940356
ENSG00000125124	TN_IFN_5d	GECCO_left	Wald ratio	1	0.825982	0.958096	1.03476	0.995692	0.947577
ENSG00000204472	CD4_Memory_stim_16h	GECCO_left	Wald ratio	1	0.827049	0.973479	1.0342	1.00338	0.947577
ENSG00000153814	TN_0h	GECCO_left	Wald ratio	1	0.841481	0.98215	1.02235	1.00205	0.950495
ENSG00000213512	TN_IFN_5d	GECCO_left	Wald ratio	1	0.0564477	0.952118	1.00067	0.97609	0.484718
ENSG00000060069	CD4_Naive_stim_5d	GECCO_left	Wald ratio	1	0.0473302	0.936646	0.999613	0.967618	0.456797
ENSG00000066379	CD4_Memory_stim_16h	GECCO_left	Wald ratio	1	0.177502	0.92313	1.01489	0.967925	0.645358
ENSG00000182362	CD4_Memory_stim_40h	GECCO_left	Wald ratio	1	0.00253721	1.04161	1.21128	1.12325	0.173733
ENSG00000197766	TN_0h	GECCO_left	Wald ratio	1	0.456465	0.980973	1.04368	1.01184	0.829083
ENSG00000036448	TEM_HLApositive_5d	GECCO_left	Wald ratio	1	0.551816	0.95797	1.0232	0.99005	0.872231
ENSG00000134779	TN_HSP_5d	GECCO_left	Wald ratio	1	0.0813953	0.997233	1.04833	1.02246	0.52674
ENSG00000119013	TN_16h	GECCO_left	Wald ratio	1	0.223243	0.982455	1.07875	1.02948	0.674164
ENSG00000204850	TN_0h	GECCO_left	Wald ratio	1	0.185024	0.989722	1.05495	1.02181	0.645358
ENSG00000279159	CD4_Naive_uns_0h	GECCO_left	Wald ratio	1	0.588519	0.952129	1.02822	0.989445	0.87852
ENSG00000241058	TCM_40h	GECCO_left	Wald ratio	1	0.320364	0.949266	1.01718	0.982636	0.739239
ENSG00000183780	TCM_0h	GECCO_left	Wald ratio	1	0.509951	0.983774	1.03348	1.00832	0.849347
ENSG00000131370	CD4_Naive_uns_0h	GECCO_left	Wald ratio	1	0.341696	0.981601	1.05502	1.01765	0.757611
ENSG00000121716	TN_40h	GECCO_left	Wald ratio	1	0.0146873	1.0071	1.06705	1.03664	0.360669
ENSG00000132781	TN_5d	GECCO_left	Wald ratio	1	0.140213	0.945891	1.00789	0.976396	0.601574
ENSG00000089157	TN_cycling_40h	GECCO_left	Wald ratio	1	0.132812	0.993317	1.05214	1.02231	0.586395
ENSG00000160256	CD4_Naive_stim_5d	GECCO_left	Wald ratio	1	0.440657	0.970229	1.07189	1.0198	0.821436
ENSG00000213512	CD4_Memory_stim_5d	GECCO_left	Wald ratio	1	0.0564477	0.946248	1.00075	0.973117	0.484718
ENSG00000026297	TEM_40h	GECCO_left	Wald ratio	1	0.698685	0.957982	1.02918	0.992945	0.907456
ENSG00000160221	CD4_Naive_stim_16h	GECCO_left	Wald ratio	1	0.707068	0.978559	1.01481	0.996519	0.907456
ENSG00000106733	CD4_Memory_stim_40h	GECCO_left	Wald ratio	1	0.836313	0.954926	1.05865	1.00545	0.948211
ENSG00000163171	TN_16h	GECCO_left	Wald ratio	1	0.188045	0.949758	1.01018	0.979502	0.64576
ENSG00000142252	TN_cycling_40h	GECCO_left	Wald ratio	1	0.0404048	0.879844	0.997144	0.93666	0.422283
ENSG00000123106	CD4_Naive_stim_40h	GECCO_left	Wald ratio	1	0.445485	0.971999	1.06674	1.01827	0.823096
ENSG00000116288	CD4_Memory_stim_5d	GECCO_left	Wald ratio	1	0.628859	0.897812	1.06732	0.978902	0.886429
ENSG00000141698	CD4_Memory_stim_5d	GECCO_left	Wald ratio	1	0.99442	0.966757	1.03414	0.99988	0.995925
ENSG00000184752	TCM_0h	GECCO_left	Wald ratio	1	0.0547777	0.967086	1.00034	0.983572	0.484718
ENSG00000164162	TCM_LA	GECCO_left	Wald ratio	1	0.108744	0.956888	1.00441	0.980363	0.556068
ENSG00000272221	TCM_0h	GECCO_left	Wald ratio	1	0.666513	0.956011	1.02919	0.991925	0.902131
ENSG00000152749	CD4_Memory_uns_0h	GECCO_left	Wald ratio	1	0.666545	0.972319	1.04487	1.00794	0.902131
ENSG00000198218	CD4_Naive_stim_40h	GECCO_left	Wald ratio	1	0.802587	0.952271	1.03857	0.994483	0.945145
ENSG00000272189	CD4_Memory_uns_0h	GECCO_left	Wald ratio	1	0.829059	0.968331	1.02613	0.996812	0.947577
ENSG00000172469	TN_5d	GECCO_left	Wald ratio	1	0.346363	0.98296	1.05019	1.01602	0.757611
ENSG00000251022	CD4_Naive_stim_5d	GECCO_left	Wald ratio	1	0.823519	0.970661	1.02398	0.996962	0.947577
ENSG00000141127	TN_HSP_5d	GECCO_left	Wald ratio	1	0.669029	0.969632	1.04922	1.00864	0.903451
ENSG00000169230	TCM_5d	GECCO_left	Wald ratio	1	0.814847	0.854816	1.13132	0.983397	0.947362
ENSG00000105607	CD4_Naive_stim_5d	GECCO_left	Wald ratio	1	0.467059	0.967539	1.07459	1.01966	0.830501
ENSG00000111615	TCM_0h	GECCO_left	Wald ratio	1	0.443424	0.983893	1.03779	1.01048	0.822733
ENSG00000137944	CD4_Naive_stim_5d	GECCO_left	Wald ratio	1	0.346363	0.978679	1.06334	1.02013	0.757611
ENSG00000172057	TN_16h	GECCO_left	Wald ratio	1	0.00128869	1.02527	1.10817	1.06591	0.126371
ENSG00000142856	TN_IFN_5d	GECCO_left	Wald ratio	1	0.866631	0.959426	1.0355	0.996736	0.960465
ENSG00000128059	CD4_Naive_uns_0h	GECCO_left	Wald ratio	1	0.255957	0.986324	1.0531	1.01917	0.688515
ENSG00000147813	TN_5d	GECCO_left	Wald ratio	1	0.298233	0.989076	1.03648	1.0125	0.726015
ENSG00000100612	TN_0h	GECCO_left	Wald ratio	1	0.974913	0.962395	1.04037	1.00063	0.992914
ENSG00000159256	TN_0h	GECCO_left	Wald ratio	1	0.330352	0.96605	1.10815	1.03467	0.750354
ENSG00000136238	TN_cycling_5d	GECCO_left	Wald ratio	1	0.16796	0.990619	1.05564	1.02261	0.637719
ENSG00000026297	TCM_5d	GECCO_left	Wald ratio	1	0.847742	0.962873	1.03157	0.99663	0.954581
ENSG00000083845	nTreg_40h	GECCO_left	Wald ratio	1	0.000258646	1.03887	1.13474	1.08575	0.0604243
ENSG00000163380	TCM_0h	GECCO_left	Wald ratio	1	0.513826	0.954308	1.02367	0.988382	0.852227
ENSG00000124193	TCM_40h	GECCO_left	Wald ratio	1	0.434655	0.970333	1.07255	1.02016	0.817415
ENSG00000159339	CD4_Naive_stim_16h	GECCO_left	Wald ratio	1	0.575683	0.955574	1.02558	0.989957	0.876895
ENSG00000120675	TCM_5d	GECCO_left	Wald ratio	1	0.762531	0.97752	1.0168	0.996968	0.930104
ENSG00000166750	TN_16h	GECCO_left	Wald ratio	1	0.593803	0.946002	1.03227	0.988196	0.879798
ENSG00000234745	CD4_Memory_uns_0h	GECCO_left	Wald ratio	1	0.193601	0.99208	1.04006	1.01579	0.65773
ENSG00000154945	CD4_Naive_uns_0h	GECCO_left	Wald ratio	1	0.637495	0.944682	1.03546	0.989031	0.891944
ENSG00000198625	CD4_Naive_uns_0h	GECCO_left	Wald ratio	1	0.0297631	0.915285	0.995444	0.954524	0.404447
ENSG00000124587	TCM_16h	GECCO_left	Wald ratio	1	0.270966	0.988058	1.04373	1.01551	0.703833
ENSG00000124614	CD4_Naive_stim_5d	GECCO_left	Wald ratio	1	0.0289863	1.00308	1.05869	1.03051	0.404447
ENSG00000117226	TN_40h	GECCO_left	Wald ratio	1	0.40319	0.937003	1.02651	0.980733	0.794607
ENSG00000164300	CD4_Memory_stim_16h	GECCO_left	Wald ratio	1	0.36812	0.965934	1.09803	1.02987	0.775386
ENSG00000167792	TCM_16h	GECCO_left	Wald ratio	1	0.864435	0.962516	1.0326	0.996943	0.960174
ENSG00000163380	CD4_Naive_stim_5d	GECCO_left	Wald ratio	1	0.524539	0.951281	1.02579	0.987833	0.858701
ENSG00000111144	TCM_16h	GECCO_left	Wald ratio	1	0.743281	0.968447	1.04595	1.00645	0.922915
ENSG00000177697	TN_IFN_5d	GECCO_left	Wald ratio	1	0.3517	0.957589	1.01554	0.986138	0.763558
ENSG00000224877	TCM_16h	GECCO_left	Wald ratio	1	0.586441	0.977788	1.04052	1.00867	0.877615
ENSG00000116157	CD4_Naive_stim_40h	GECCO_left	Wald ratio	1	0.663979	0.963025	1.06092	1.01079	0.901921
ENSG00000196126	TCM_0h	GECCO_left	Wald ratio	1	0.000243389	0.912293	0.972514	0.941923	0.0604243
ENSG00000156030	TEM_0h	GECCO_left	Wald ratio	1	0.251357	0.943306	1.01539	0.978684	0.68141
ENSG00000107438	TCM_5d	GECCO_left	Wald ratio	1	0.864435	0.969978	1.03697	1.00291	0.960174
ENSG00000180104	TN_IFN_40h	GECCO_left	Wald ratio	1	0.00321219	1.02738	1.14374	1.084	0.183557
ENSG00000258757	TN_5d	GECCO_left	Wald ratio	1	0.245231	0.985185	1.06013	1.02197	0.68141
ENSG00000136240	TCM_40h	GECCO_left	Wald ratio	1	0.808279	0.962008	1.05093	1.00549	0.945145
ENSG00000138767	CD4_Naive_stim_5d	GECCO_left	Wald ratio	1	0.126017	0.994506	1.04573	1.0198	0.586276
ENSG00000171067	TCM_5d	GECCO_left	Wald ratio	1	0.555081	0.93262	1.03818	0.983986	0.872725
ENSG00000196139	CD4_Naive_uns_0h	GECCO_left	Wald ratio	1	0.656721	0.968645	1.02028	0.994129	0.897316
ENSG00000160221	TN_0h	GECCO_left	Wald ratio	1	0.707068	0.976678	1.01613	0.996211	0.907456
ENSG00000188735	TEM_5d	GECCO_left	Wald ratio	1	0.0615442	0.998613	1.06052	1.0291	0.504342
ENSG00000251022	TCM_40h	GECCO_left	Wald ratio	1	0.977684	0.974021	1.02591	0.99963	0.992966
ENSG00000214026	TN_cycling_40h	GECCO_left	Wald ratio	1	0.625482	0.959627	1.02509	0.991817	0.883865
ENSG00000136240	CD4_Memory_stim_5d	GECCO_left	Wald ratio	1	0.919272	0.9711	1.03306	1.0016	0.984332
ENSG00000060069	CD4_Memory_stim_40h	GECCO_left	Wald ratio	1	0.0879431	0.91546	1.00613	0.959725	0.52674
ENSG00000006282	TN_16h	GECCO_left	Wald ratio	1	0.728761	0.961262	1.02802	0.994078	0.918526
ENSG00000244752	CD4_Memory_stim_16h	GECCO_left	Wald ratio	1	0.215519	0.993116	1.0311	1.01193	0.672423
ENSG00000196126	CD4_Naive_stim_5d	GECCO_left	Wald ratio	1	1.23234465921551e-10	0.895188	0.942686	0.91863	6.70443944341256e-07
ENSG00000047662	TEM_HLApositive_40h	GECCO_left	Wald ratio	1	0.105739	0.995998	1.0428	1.01913	0.550743
ENSG00000136842	TEM_40h	GECCO_left	Wald ratio	1	0.424685	0.980193	1.04865	1.01384	0.809738
ENSG00000235750	TN_5d	GECCO_left	Wald ratio	1	0.253593	0.985746	1.05592	1.02023	0.683504
ENSG00000163599	CD4_Memory_stim_16h	GECCO_left	Wald ratio	1	0.0219249	1.00923	1.12505	1.06557	0.404447
ENSG00000125821	TN_16h	GECCO_left	Wald ratio	1	0.353333	0.984972	1.04329	1.01371	0.764973
ENSG00000114054	TCM_40h	GECCO_left	Wald ratio	1	0.585949	0.968789	1.05772	1.01228	0.877615
ENSG00000158161	TCM_16h	GECCO_left	Wald ratio	1	0.381574	0.98683	1.03525	1.01075	0.783032
ENSG00000166451	TCM_40h	GECCO_left	Wald ratio	1	0.0782605	0.994173	1.11538	1.05303	0.52674
ENSG00000188372	TEM_HLApositive_40h	GECCO_left	Wald ratio	1	0.0430652	0.938878	0.999002	0.968474	0.429374
ENSG00000272211	TN_16h	GECCO_left	Wald ratio	1	0.109911	0.953532	1.00484	0.978852	0.556068
ENSG00000116138	CD4_Memory_uns_0h	GECCO_left	Wald ratio	1	0.39319	0.982946	1.04473	1.01337	0.792676
ENSG00000160194	TN_cycling_40h	GECCO_left	Wald ratio	1	0.210936	0.990764	1.04292	1.01651	0.667072
ENSG00000115750	CD4_Memory_stim_5d	GECCO_left	Wald ratio	1	0.986591	0.956175	1.04664	1.00039	0.995475
ENSG00000206503	CD4_Memory_uns_0h	GECCO_left	Wald ratio	1	0.44328	0.959529	1.01825	0.988451	0.822733
ENSG00000117226	TEM_0h	GECCO_left	Wald ratio	1	0.444999	0.95799	1.01903	0.988037	0.822819
ENSG00000157992	TN_40h	GECCO_left	Wald ratio	1	0.0877631	0.997118	1.04277	1.01969	0.52674
ENSG00000197971	TN_40h	GECCO_left	Wald ratio	1	0.275313	0.928275	1.02143	0.973738	0.703833
ENSG00000116157	CD4_Memory_stim_5d	GECCO_left	Wald ratio	1	0.663979	0.961811	1.06302	1.01115	0.901921
ENSG00000135390	TN_40h	GECCO_left	Wald ratio	1	0.000923085	0.90526	0.974784	0.939379	0.111868
ENSG00000159228	TN_cycling_40h	GECCO_left	Wald ratio	1	0.609005	0.970918	1.05165	1.01048	0.881321
ENSG00000077984	TCM_16h	GECCO_left	Wald ratio	1	0.209403	0.930967	1.0158	0.97246	0.667072
ENSG00000160213	TN_HSP_5d	GECCO_left	Wald ratio	1	0.89393	0.966975	1.02974	0.997863	0.973603
ENSG00000148484	TN_HSP_5d	GECCO_left	Wald ratio	1	0.499152	0.950039	1.02528	0.986945	0.848805
ENSG00000164346	CD4_Naive_stim_40h	GECCO_left	Wald ratio	1	0.886403	0.968127	1.0382	1.00255	0.971165
ENSG00000196776	TCM_0h	GECCO_left	Wald ratio	1	0.199187	0.941425	1.01266	0.976394	0.666166
ENSG00000234745	nTreg_40h	GECCO_left	Wald ratio	1	0.267176	0.959353	1.01156	0.985112	0.701084
ENSG00000234132	TEM_5d	GECCO_left	Wald ratio	1	0.250485	0.989853	1.03988	1.01456	0.68141
ENSG00000161267	TN_HSP_5d	GECCO_left	Wald ratio	1	0.904483	0.967216	1.02993	0.998079	0.98023
ENSG00000135047	CD4_Memory_uns_0h	GECCO_left	Wald ratio	1	0.219864	0.950628	1.01172	0.980696	0.672423
ENSG00000100227	TN_40h	GECCO_left	Wald ratio	1	0.787282	0.930493	1.05612	0.99132	0.93713
ENSG00000105483	TEM_5d	GECCO_left	Wald ratio	1	0.147684	0.938671	1.00956	0.97347	0.607931
ENSG00000065268	TN_cycling_40h	GECCO_left	Wald ratio	1	0.0734021	0.996743	1.07476	1.03502	0.525605
ENSG00000085871	CD4_Memory_stim_5d	GECCO_left	Wald ratio	1	0.105208	0.955226	1.00436	0.979484	0.549782
ENSG00000138271	TEM_40h	GECCO_left	Wald ratio	1	0.95055	0.966945	1.03205	0.99897	0.990248
ENSG00000161016	TEM_40h	GECCO_left	Wald ratio	1	0.0222025	0.92991	0.994422	0.961625	0.404447
ENSG00000244752	TN_cycling_40h	GECCO_left	Wald ratio	1	0.234804	0.992785	1.02997	1.01121	0.676235
ENSG00000164308	TN_16h	GECCO_left	Wald ratio	1	0.0758979	0.998345	1.03401	1.01602	0.525605
ENSG00000171033	TEM_0h	GECCO_left	Wald ratio	1	0.228558	0.956221	1.01075	0.983109	0.676235
ENSG00000272968	CD4_Naive_stim_5d	GECCO_left	Wald ratio	1	0.0820118	0.943664	1.00347	0.973107	0.52674
ENSG00000158161	TCM_0h	GECCO_left	Wald ratio	1	0.564779	0.981166	1.03544	1.00794	0.876895
ENSG00000108384	TEM_40h	GECCO_left	Wald ratio	1	0.745557	0.941967	1.04373	0.991544	0.922999
ENSG00000171840	CD4_Memory_stim_16h	GECCO_left	Wald ratio	1	0.384928	0.977501	1.06077	1.01828	0.783032
ENSG00000075914	CD4_Naive_stim_16h	GECCO_left	Wald ratio	1	0.920025	0.92354	1.07443	0.996132	0.984476
ENSG00000136378	TN_HSP_5d	GECCO_left	Wald ratio	1	0.136432	0.963792	1.00505	0.984203	0.591195
ENSG00000245954	TN_40h	GECCO_left	Wald ratio	1	0.384175	0.963022	1.01461	0.988481	0.783032
ENSG00000124614	TN_40h	GECCO_left	Wald ratio	1	0.0289863	1.00321	1.06123	1.03181	0.404447
ENSG00000123297	TN_16h	GECCO_left	Wald ratio	1	0.423711	0.958762	1.01786	0.987868	0.809738
ENSG00000155542	TN_16h	GECCO_left	Wald ratio	1	0.549305	0.965773	1.0187	0.991883	0.870351
ENSG00000167083	CD4_Naive_stim_5d	GECCO_left	Wald ratio	1	0.166722	0.90401	1.01758	0.959114	0.636773
ENSG00000129925	TN_LA	GECCO_left	Wald ratio	1	0.00392288	1.01693	1.092	1.0538	0.201029
ENSG00000100299	CD4_Memory_stim_5d	GECCO_left	Wald ratio	1	0.656721	0.980621	1.03153	1.00576	0.897316
ENSG00000169738	CD4_Memory_uns_0h	GECCO_left	Wald ratio	1	0.240886	0.98875	1.04605	1.017	0.68141
ENSG00000134077	TN_40h	GECCO_left	Wald ratio	1	0.419405	0.980576	1.04823	1.01384	0.807597
ENSG00000133106	CD4_Memory_uns_0h	GECCO_left	Wald ratio	1	0.7022	0.968049	1.02211	0.994713	0.907456
ENSG00000184182	CD4_Naive_uns_0h	GECCO_left	Wald ratio	1	0.152788	0.990267	1.06452	1.02672	0.620235
ENSG00000206503	CD4_Naive_uns_0h	GECCO_left	Wald ratio	1	0.221968	0.94829	1.0124	0.979823	0.672423
ENSG00000215845	TN_40h	GECCO_left	Wald ratio	1	0.959545	0.969371	1.0333	1.00083	0.990248
ENSG00000173113	CD4_Naive_stim_16h	GECCO_left	Wald ratio	1	0.0953092	0.994178	1.07526	1.03392	0.52866
ENSG00000146386	TN_40h	GECCO_left	Wald ratio	1	0.71048	0.948154	1.03695	0.991558	0.907522
ENSG00000074071	CD4_Naive_stim_16h	GECCO_left	Wald ratio	1	0.826251	0.88625	1.10124	0.987911	0.947577
ENSG00000127399	CD4_Naive_stim_40h	GECCO_left	Wald ratio	1	0.157123	0.954484	1.00755	0.98066	0.620235
ENSG00000214087	TN_16h	GECCO_left	Wald ratio	1	0.144124	0.994828	1.03616	1.01528	0.605721
ENSG00000134779	CD4_Memory_stim_40h	GECCO_left	Wald ratio	1	0.122236	0.987724	1.1101	1.04713	0.584817
ENSG00000171488	CD4_Memory_stim_40h	GECCO_left	Wald ratio	1	0.32897	0.887162	1.04093	0.960976	0.749198
ENSG00000268001	CD4_Naive_stim_16h	GECCO_left	Wald ratio	1	0.783587	0.975354	1.03364	1.00408	0.934399
ENSG00000105607	TEM_40h	GECCO_left	Wald ratio	1	0.209854	0.981713	1.08765	1.03332	0.667072
ENSG00000120675	CD4_Memory_uns_0h	GECCO_left	Wald ratio	1	0.565651	0.975967	1.01339	0.994501	0.876895
ENSG00000198586	TN_0h	GECCO_left	Wald ratio	1	0.654153	0.961712	1.02482	0.992763	0.897244
ENSG00000117054	CD4_Memory_stim_40h	GECCO_left	Wald ratio	1	0.536364	0.933396	1.14163	1.03227	0.866627
ENSG00000133106	TCM_16h	GECCO_left	Wald ratio	1	0.930706	0.948849	1.04922	0.997772	0.987128
ENSG00000178381	TEM_40h	GECCO_left	Wald ratio	1	0.00413378	0.931801	0.986806	0.958909	0.206507
ENSG00000246174	CD4_Memory_stim_40h	GECCO_left	Wald ratio	1	0.559669	0.977715	1.04252	1.0096	0.875951
ENSG00000112308	TN_40h	GECCO_left	Wald ratio	1	0.144561	0.986236	1.0992	1.04119	0.605721
ENSG00000273156	TN_16h	GECCO_left	Wald ratio	1	0.622187	0.97317	1.04651	1.00918	0.883865
ENSG00000173272	nTreg_40h	GECCO_left	Wald ratio	1	0.50119	0.959284	1.02054	0.989436	0.848848
ENSG00000130775	TN_cycling_40h	GECCO_left	Wald ratio	1	0.878657	0.9434	1.05111	0.995798	0.968185
ENSG00000280670	CD4_Memory_uns_0h	GECCO_left	Wald ratio	1	0.187684	0.992525	1.03901	1.0155	0.645358
ENSG00000204472	TN_16h	GECCO_left	Wald ratio	1	0.499805	0.981179	1.03972	1.01003	0.848848
ENSG00000255320	TN_IFN_40h	GECCO_left	Wald ratio	1	0.00573043	1.00978	1.05892	1.03406	0.22917
ENSG00000276045	CD4_Naive_stim_5d	GECCO_left	Wald ratio	1	0.405263	0.966818	1.08714	1.02522	0.796241
ENSG00000141295	TN_IFN_5d	GECCO_left	Wald ratio	1	0.735854	0.95887	1.03011	0.993852	0.920454
ENSG00000138185	CD4_Memory_uns_0h	GECCO_left	Wald ratio	1	0.364109	0.968379	1.01186	0.989882	0.771011
ENSG00000101158	TEM_40h	GECCO_left	Wald ratio	1	0.0339552	0.909898	0.996291	0.952115	0.404447
ENSG00000167799	CD4_Memory_stim_5d	GECCO_left	Wald ratio	1	0.497701	0.871255	1.06926	0.965194	0.848152
ENSG00000232445	CD4_Naive_stim_16h	GECCO_left	Wald ratio	1	0.959872	0.960632	1.04319	1.00106	0.990248
ENSG00000172543	CD4_Memory_stim_5d	GECCO_left	Wald ratio	1	0.0635587	0.957081	1.0012	0.978895	0.504342
ENSG00000160013	CD4_Memory_stim_40h	GECCO_left	Wald ratio	1	0.0708478	0.91565	1.0036	0.958617	0.519137
ENSG00000172543	TCM_0h	GECCO_left	Wald ratio	1	0.0635587	0.944092	1.00158	0.972412	0.504342
ENSG00000224877	CD4_Memory_stim_16h	GECCO_left	Wald ratio	1	0.586441	0.958442	1.07795	1.01644	0.877615
ENSG00000251022	TN_cycling_5d	GECCO_left	Wald ratio	1	0.817924	0.962842	1.03036	0.996028	0.947577
ENSG00000147421	CD4_Naive_stim_5d	GECCO_left	Wald ratio	1	0.834483	0.972467	1.0228	0.997314	0.948211
ENSG00000042493	CD4_Memory_stim_5d	GECCO_left	Wald ratio	1	0.575286	0.965122	1.01991	0.992139	0.876895
ENSG00000136717	TCM_40h	GECCO_left	Wald ratio	1	0.591995	0.966218	1.06208	1.01302	0.879741
ENSG00000206503	TCM_16h	GECCO_left	Wald ratio	1	0.18589	0.963427	1.00726	0.985099	0.645358
ENSG00000166823	CD4_Naive_stim_5d	GECCO_left	Wald ratio	1	0.189697	0.951334	1.00994	0.980199	0.649265
ENSG00000183648	CD4_Naive_stim_5d	GECCO_left	Wald ratio	1	0.137775	0.987984	1.09143	1.03842	0.593143
ENSG00000137193	TN_HSP_5d	GECCO_left	Wald ratio	1	0.418899	0.977886	1.05523	1.01582	0.807208
ENSG00000149084	CD4_Memory_stim_40h	GECCO_left	Wald ratio	1	0.136653	0.935012	1.00923	0.971414	0.591195
ENSG00000161267	TN_5d	GECCO_left	Wald ratio	1	0.904483	0.963384	1.03355	0.99785	0.98023
ENSG00000178381	TCM_40h	GECCO_left	Wald ratio	1	0.00861454	0.906384	0.985809	0.945263	0.288815
ENSG00000139192	TCM_16h	GECCO_left	Wald ratio	1	0.495354	0.957963	1.021	0.988977	0.845422
ENSG00000203778	CD4_Memory_stim_16h	GECCO_left	Wald ratio	1	0.759627	0.968047	1.02399	0.995625	0.930104
ENSG00000084207	CD4_Naive_stim_16h	GECCO_left	Wald ratio	1	0.508512	0.943767	1.02909	0.985508	0.848848
ENSG00000186184	TN_IFN_5d	GECCO_left	Wald ratio	1	0.0854324	0.924919	1.0051	0.964178	0.52674
ENSG00000156030	CD4_Memory_stim_16h	GECCO_left	Wald ratio	1	0.07784	0.951057	1.00265	0.976515	0.52674
ENSG00000149218	CD4_Naive_stim_5d	GECCO_left	Wald ratio	1	0.0248519	0.897589	0.992735	0.943964	0.404447
ENSG00000231663	CD4_Naive_stim_16h	GECCO_left	Wald ratio	1	0.669819	0.950446	1.0332	0.99096	0.903453
ENSG00000196655	TN_16h	GECCO_left	Wald ratio	1	0.82995	0.982262	1.02255	1.0022	0.947577
ENSG00000165948	CD4_Naive_stim_5d	GECCO_left	Wald ratio	1	0.789726	0.962548	1.02945	0.995439	0.938041
ENSG00000043514	TN_40h	GECCO_left	Wald ratio	1	0.300076	0.988154	1.03941	1.01346	0.726015
ENSG00000261455	TN_40h	GECCO_left	Wald ratio	1	0.475051	0.975773	1.05406	1.01416	0.836658
ENSG00000206503	CD4_Memory_stim_16h	GECCO_left	Wald ratio	1	0.44328	0.964872	1.01577	0.989996	0.822733
ENSG00000114648	CD4_Naive_stim_16h	GECCO_left	Wald ratio	1	0.131303	0.993327	1.05284	1.02265	0.586276
ENSG00000160194	CD4_Memory_stim_40h	GECCO_left	Wald ratio	1	0.210936	0.985495	1.06841	1.02612	0.667072
ENSG00000172500	TN_40h	GECCO_left	Wald ratio	1	0.143478	0.978473	1.16168	1.06615	0.605721
ENSG00000118507	CD4_Memory_uns_0h	GECCO_left	Wald ratio	1	0.721298	0.968113	1.04794	1.00724	0.915598
ENSG00000196126	TM_ER-stress_40h	GECCO_left	Wald ratio	1	4.44330915273903e-07	0.911028	0.959765	0.935079	0.000388458
ENSG00000160310	TN_0h	GECCO_left	Wald ratio	1	0.204359	0.991174	1.04231	1.01642	0.667072
ENSG00000172113	TN_cycling_40h	GECCO_left	Wald ratio	1	0.360334	0.923819	1.02923	0.975102	0.771011
ENSG00000188846	CD4_Memory_stim_5d	GECCO_left	Wald ratio	1	0.171567	0.979969	1.12027	1.04777	0.643044
ENSG00000101442	CD4_Memory_stim_5d	GECCO_left	Wald ratio	1	0.772385	0.971085	1.04029	1.00509	0.933372
ENSG00000260708	TEM_0h	GECCO_left	Wald ratio	1	0.466614	0.949393	1.02409	0.986034	0.830501
ENSG00000160213	TCM_40h	GECCO_left	Wald ratio	1	0.606116	0.981736	1.0321	1.0066	0.881321
ENSG00000072756	TN_40h	GECCO_left	Wald ratio	1	0.280682	0.91866	1.02491	0.970331	0.708703
ENSG00000048162	TCM_16h	GECCO_left	Wald ratio	1	0.964462	0.950824	1.04936	0.99888	0.990248
ENSG00000241945	TCM_5d	GECCO_left	Wald ratio	1	0.63142	0.964675	1.02206	0.992953	0.888045
ENSG00000178381	TN_cycling_40h	GECCO_left	Wald ratio	1	0.00464542	0.878852	0.976804	0.926534	0.22698
ENSG00000111669	TCM_16h	GECCO_left	Wald ratio	1	0.562625	0.922214	1.04503	0.981704	0.876895
ENSG00000146707	TEM_5d	GECCO_left	Wald ratio	1	0.089003	0.952384	1.00346	0.977589	0.52674
ENSG00000137154	TN_cycling_5d	GECCO_left	Wald ratio	1	0.0269697	0.930458	0.995656	0.962505	0.404447
ENSG00000130592	TN_16h	GECCO_left	Wald ratio	1	0.782863	0.960418	1.0309	0.995034	0.934399
ENSG00000175691	TN_cycling_40h	GECCO_left	Wald ratio	1	0.948296	0.963587	1.04043	1.00127	0.990248
ENSG00000115446	CD4_Memory_stim_5d	GECCO_left	Wald ratio	1	0.793268	0.952704	1.03772	0.994302	0.939036
ENSG00000158525	TCM_LA	GECCO_left	Wald ratio	1	0.94035	0.974002	1.02884	1.00105	0.989656
ENSG00000074071	CD4_Naive_stim_40h	GECCO_left	Wald ratio	1	0.955342	0.89036	1.11592	0.996779	0.990248
ENSG00000119632	CD4_Memory_stim_5d	GECCO_left	Wald ratio	1	0.983606	0.973313	1.02684	0.999719	0.994596
ENSG00000169220	CD4_Naive_uns_0h	GECCO_left	Wald ratio	1	0.706314	0.952871	1.03325	0.992246	0.907456
ENSG00000182871	TN_40h	GECCO_left	Wald ratio	1	0.244914	0.988787	1.04516	1.01658	0.68141
ENSG00000211778	CD4_Naive_stim_16h	GECCO_left	Wald ratio	1	0.667423	0.960805	1.02594	0.992836	0.902131
ENSG00000142632	CD4_Memory_stim_5d	GECCO_left	Wald ratio	1	0.029551	0.942959	0.996937	0.969573	0.404447
ENSG00000106560	CD4_Memory_uns_0h	GECCO_left	Wald ratio	1	0.987435	0.97189	1.0294	1.00023	0.995653
ENSG00000198912	TN_40h	GECCO_left	Wald ratio	1	0.703502	0.966334	1.05206	1.00829	0.907456
ENSG00000196126	TEM_HLApositive_40h	GECCO_left	Wald ratio	1	0.000243389	0.905476	0.970302	0.937329	0.0604243
ENSG00000029639	TCM_16h	GECCO_left	Wald ratio	1	0.0142856	0.926986	0.991611	0.958754	0.360669
ENSG00000174652	CD4_Naive_uns_0h	GECCO_left	Wald ratio	1	0.408551	0.978015	1.05617	1.01634	0.797619
ENSG00000115866	TN_0h	GECCO_left	Wald ratio	1	0.000972003	1.02969	1.12182	1.07477	0.111868
ENSG00000144741	TN_40h	GECCO_left	Wald ratio	1	0.00535073	0.92325	0.98621	0.954211	0.22917
ENSG00000240065	CD4_Naive_stim_40h	GECCO_left	Wald ratio	1	0.21622	0.989167	1.04931	1.0188	0.672423
ENSG00000228696	TN_0h	GECCO_left	Wald ratio	1	0.716677	0.968605	1.02217	0.995029	0.913002
ENSG00000176209	CD4_Memory_stim_16h	GECCO_left	Wald ratio	1	0.72055	0.969676	1.04555	1.0069	0.915147
ENSG00000130770	TN_HSP_5d	GECCO_left	Wald ratio	1	0.362142	0.979634	1.05795	1.01804	0.771011
ENSG00000272211	nTreg_0h	GECCO_left	Wald ratio	1	0.104573	0.950993	1.00474	0.977495	0.548407
ENSG00000054148	CD4_Naive_stim_40h	GECCO_left	Wald ratio	1	0.180949	0.905376	1.01893	0.960476	0.645358
ENSG00000164308	TN_cycling_5d	GECCO_left	Wald ratio	1	0.0758979	0.998119	1.03875	1.01823	0.525605
ENSG00000230148	CD4_Naive_uns_0h	GECCO_left	Wald ratio	1	1	0.975047	1.02559	1	1
ENSG00000124614	TEM_HLApositive_5d	GECCO_left	Wald ratio	1	0.0412691	1.00139	1.07138	1.0358	0.426268
ENSG00000141698	CD4_Memory_uns_0h	GECCO_left	Wald ratio	1	0.928066	0.974564	1.02866	1.00124	0.987067
ENSG00000130592	CD4_Naive_stim_40h	GECCO_left	Wald ratio	1	0.902046	0.95857	1.03802	0.997503	0.978793
ENSG00000240344	TEM_40h	GECCO_left	Wald ratio	1	0.0936875	0.995045	1.06573	1.02978	0.52866
ENSG00000151773	TN_40h	GECCO_left	Wald ratio	1	0.148275	0.951219	1.00758	0.978995	0.60834
ENSG00000237651	TN_cycling_5d	GECCO_left	Wald ratio	1	0.282652	0.961208	1.01161	0.986089	0.708744
ENSG00000089177	CD4_Naive_stim_40h	GECCO_left	Wald ratio	1	0.976397	0.976599	1.02324	0.999648	0.992966
ENSG00000164346	TN_HSP_5d	GECCO_left	Wald ratio	1	0.909623	0.968463	1.03664	1.00197	0.980402
ENSG00000260708	CD4_Naive_stim_40h	GECCO_left	Wald ratio	1	0.30969	0.964722	1.01146	0.987814	0.728774
ENSG00000254682	TN_IFN_5d	GECCO_left	Wald ratio	1	0.157499	0.957089	1.00713	0.981791	0.620235
ENSG00000104518	CD4_Memory_stim_5d	GECCO_left	Wald ratio	1	0.109901	0.990474	1.09884	1.04325	0.556068
ENSG00000166750	TEM_40h	GECCO_left	Wald ratio	1	0.680512	0.933162	1.04619	0.988062	0.903696
ENSG00000164308	CD4_Naive_stim_16h	GECCO_left	Wald ratio	1	0.0758979	0.998049	1.04021	1.01891	0.525605
ENSG00000196655	TEM_HLApositive_40h	GECCO_left	Wald ratio	1	0.82995	0.978094	1.02799	1.00273	0.947577
ENSG00000074935	TN_40h	GECCO_left	Wald ratio	1	0.572816	0.958213	1.08022	1.01739	0.876895
ENSG00000170873	CD4_Memory_uns_0h	GECCO_left	Wald ratio	1	0.98763	0.972987	1.02821	1.00022	0.995653
ENSG00000006015	CD4_Naive_stim_5d	GECCO_left	Wald ratio	1	0.463355	0.922749	1.0373	0.978347	0.830501
ENSG00000231887	TN_40h	GECCO_left	Wald ratio	1	0.45079	0.971565	1.06708	1.0182	0.825409
ENSG00000198468	TM_ER-stress_40h	GECCO_left	Wald ratio	1	0.789726	0.958603	1.03267	0.99495	0.938041
ENSG00000176531	TN_40h	GECCO_left	Wald ratio	1	0.989362	0.972513	1.02788	0.999812	0.995925
ENSG00000159228	TN_40h	GECCO_left	Wald ratio	1	0.609005	0.970441	1.05253	1.01065	0.881321
ENSG00000255328	CD4_Naive_uns_0h	GECCO_left	Wald ratio	1	0.264085	0.988222	1.04418	1.01582	0.701084
ENSG00000172345	CD4_Naive_stim_16h	GECCO_left	Wald ratio	1	0.734622	0.964684	1.02568	0.994713	0.920139
ENSG00000130731	CD4_Naive_stim_5d	GECCO_left	Wald ratio	1	0.732	0.960771	1.02851	0.994065	0.920139
ENSG00000105193	CD4_Memory_stim_5d	GECCO_left	Wald ratio	1	0.537895	0.948085	1.02821	0.987333	0.867449
ENSG00000196655	TN_40h	GECCO_left	Wald ratio	1	0.82995	0.981841	1.0231	1.00226	0.947577
ENSG00000203778	CD4_Naive_stim_16h	GECCO_left	Wald ratio	1	0.703502	0.97114	1.01996	0.995249	0.907456
ENSG00000211778	CD4_Memory_stim_5d	GECCO_left	Wald ratio	1	0.667423	0.949309	1.03387	0.99069	0.902131
ENSG00000149084	TN_IFN_40h	GECCO_left	Wald ratio	1	0.136653	0.950487	1.00697	0.978321	0.591195
ENSG00000204592	TCM_40h	GECCO_left	Wald ratio	1	0.115541	0.990088	1.09543	1.04143	0.570378
ENSG00000173660	TCM_40h	GECCO_left	Wald ratio	1	0.134401	0.918389	1.01147	0.963806	0.590262
ENSG00000033178	TCM_40h	GECCO_left	Wald ratio	1	0.153802	0.953884	1.00747	0.980311	0.620235
ENSG00000204536	TN_40h	GECCO_left	Wald ratio	1	0.000452402	0.861646	0.958729	0.908892	0.0816688
ENSG00000273611	TN_IFN_40h	GECCO_left	Wald ratio	1	0.494396	0.980649	1.04129	1.01051	0.844408
ENSG00000146707	TN_16h	GECCO_left	Wald ratio	1	0.103981	0.952706	1.00452	0.978273	0.548407
ENSG00000005020	CD4_Naive_stim_5d	GECCO_left	Wald ratio	1	0.0477972	1.00032	1.0681	1.03365	0.460186
ENSG00000128791	TN_40h	GECCO_left	Wald ratio	1	0.742757	0.974234	1.03728	1.00526	0.922915
ENSG00000198586	CD4_Naive_uns_0h	GECCO_left	Wald ratio	1	0.686782	0.961122	1.02647	0.993257	0.903696
ENSG00000166503	CD4_Naive_stim_40h	GECCO_left	Wald ratio	1	0.829912	0.967939	1.04144	1.00402	0.947577
ENSG00000148290	TN_16h	GECCO_left	Wald ratio	1	0.836313	0.972996	1.03441	1.00323	0.948211
ENSG00000115364	TN_cycling_5d	GECCO_left	Wald ratio	1	0.871491	0.963678	1.04462	1.00333	0.963297
ENSG00000121716	TN_0h	GECCO_left	Wald ratio	1	0.0146873	1.00593	1.05573	1.03053	0.360669
ENSG00000163131	CD4_Memory_uns_0h	GECCO_left	Wald ratio	1	0.0162386	0.881108	0.987217	0.932655	0.379362
ENSG00000165171	TCM_0h	GECCO_left	Wald ratio	1	0.00861753	0.947014	0.992116	0.969303	0.288815
ENSG00000178952	CD4_Naive_uns_0h	GECCO_left	Wald ratio	1	0.449591	0.985795	1.0328	1.00903	0.825258
ENSG00000135124	CD4_Memory_stim_16h	GECCO_left	Wald ratio	1	0.270304	0.954384	1.01316	0.983334	0.703833
ENSG00000160191	CD4_Memory_stim_40h	GECCO_left	Wald ratio	1	0.883652	0.965957	1.03027	0.997596	0.971165
ENSG00000197766	TCM_0h	GECCO_left	Wald ratio	1	0.183989	0.989605	1.05593	1.02223	0.645358
ENSG00000162620	TCM_16h	GECCO_left	Wald ratio	1	0.506776	0.976443	1.04944	1.01229	0.848848
ENSG00000176974	TN_IFN_5d	GECCO_left	Wald ratio	1	0.369812	0.959127	1.11867	1.03583	0.776478
ENSG00000035499	CD4_Naive_stim_40h	GECCO_left	Wald ratio	1	0.452011	0.844378	1.07825	0.954176	0.825545
ENSG00000143198	TN_IFN_5d	GECCO_left	Wald ratio	1	0.274641	0.961038	1.01136	0.985877	0.703833
ENSG00000160193	TCM_40h	GECCO_left	Wald ratio	1	0.400154	0.983804	1.04174	1.01236	0.792745
ENSG00000186184	TN_16h	GECCO_left	Wald ratio	1	0.0854324	0.92772	1.0049	0.965541	0.52674
ENSG00000136689	TCM_5d	GECCO_left	Wald ratio	1	0.686959	0.960671	1.06278	1.01044	0.903696
ENSG00000160213	TCM_0h	GECCO_left	Wald ratio	1	0.89393	0.969794	1.02713	0.998048	0.973603
ENSG00000183386	TN_16h	GECCO_left	Wald ratio	1	0.00249297	1.01711	1.08268	1.04938	0.172326
ENSG00000204711	TN_IFN_40h	GECCO_left	Wald ratio	1	0.0914437	0.997417	1.03527	1.01617	0.52674
ENSG00000184182	TN_0h	GECCO_left	Wald ratio	1	0.152788	0.990837	1.06061	1.02513	0.620235
ENSG00000148484	CD4_Memory_stim_5d	GECCO_left	Wald ratio	1	0.499152	0.955793	1.02227	0.988474	0.848805
ENSG00000224877	TCM_5d	GECCO_left	Wald ratio	1	0.948142	0.943847	1.05557	0.998146	0.990248
ENSG00000103148	CD4_Memory_stim_16h	GECCO_left	Wald ratio	1	0.929313	0.96301	1.03503	0.998369	0.987067
ENSG00000130775	TN_HSP_5d	GECCO_left	Wald ratio	1	0.448412	0.949695	1.02309	0.985708	0.825258
ENSG00000160284	TM_ER-stress_40h	GECCO_left	Wald ratio	1	0.00623246	1.01464	1.09199	1.0526	0.22917
ENSG00000161055	TCM_5d	GECCO_left	Wald ratio	1	0.570061	0.969988	1.01692	0.993177	0.876895
ENSG00000224043	TCM_40h	GECCO_left	Wald ratio	1	0.349809	0.927037	1.02719	0.975829	0.761649
ENSG00000174780	TN_16h	GECCO_left	Wald ratio	1	0.630858	0.915744	1.05481	0.982819	0.888045
ENSG00000183780	CD4_Naive_stim_5d	GECCO_left	Wald ratio	1	0.50665	0.978183	1.04568	1.01137	0.848848
ENSG00000165410	CD4_Naive_stim_16h	GECCO_left	Wald ratio	1	0.172682	0.989257	1.06205	1.02501	0.643044
ENSG00000205559	TCM_40h	GECCO_left	Wald ratio	1	0.382654	0.982094	1.04822	1.01462	0.783032
ENSG00000152219	CD4_Naive_stim_5d	GECCO_left	Wald ratio	1	0.549516	0.971964	1.05489	1.01258	0.870351
ENSG00000160124	TCM_0h	GECCO_left	Wald ratio	1	0.286371	0.956792	1.01313	0.98456	0.714175
ENSG00000156030	TN_16h	GECCO_left	Wald ratio	1	0.066179	0.939282	1.00203	0.970148	0.515859
ENSG00000124193	CD4_Memory_stim_40h	GECCO_left	Wald ratio	1	0.434655	0.936771	1.16404	1.04424	0.817415
ENSG00000196405	CD4_Naive_stim_40h	GECCO_left	Wald ratio	1	0.303387	0.929723	1.02295	0.975223	0.726855
ENSG00000172500	TN_16h	GECCO_left	Wald ratio	1	0.0635587	0.997181	1.10829	1.05127	0.504342
ENSG00000164308	TCM_0h	GECCO_left	Wald ratio	1	0.0758979	0.99822	1.03663	1.01724	0.525605
ENSG00000198586	TCM_16h	GECCO_left	Wald ratio	1	0.651548	0.960912	1.02525	0.992561	0.896146
ENSG00000235750	TN_cycling_5d	GECCO_left	Wald ratio	1	0.608373	0.973731	1.04651	1.00947	0.881321
ENSG00000100744	CD4_Naive_stim_40h	GECCO_left	Wald ratio	1	0.0999366	0.949058	1.00458	0.976423	0.542848
ENSG00000144815	CD4_Naive_stim_40h	GECCO_left	Wald ratio	1	0.68609	0.929752	1.0491	0.987625	0.903696
ENSG00000175634	CD4_Naive_stim_40h	GECCO_left	Wald ratio	1	0.90864	0.903709	1.09423	0.994416	0.980402
ENSG00000163875	CD4_Memory_stim_16h	GECCO_left	Wald ratio	1	0.622955	0.94207	1.03639	0.988104	0.883865
ENSG00000117226	CD4_Naive_stim_40h	GECCO_left	Wald ratio	1	0.444999	0.928159	1.03328	0.979312	0.822819
ENSG00000164008	TN_0h	GECCO_left	Wald ratio	1	0.177016	0.988448	1.06508	1.02605	0.645358
ENSG00000231887	CD4_Naive_uns_0h	GECCO_left	Wald ratio	1	0.45079	0.979054	1.0488	1.01333	0.825409
ENSG00000211751	CD4_Memory_stim_5d	GECCO_left	Wald ratio	1	0.0388687	1.00351	1.14277	1.07088	0.420619
ENSG00000214026	TN_40h	GECCO_left	Wald ratio	1	0.625482	0.968573	1.01938	0.993654	0.883865
ENSG00000170889	CD4_Naive_uns_0h	GECCO_left	Wald ratio	1	0.870832	0.968049	1.02788	0.997516	0.962837
ENSG00000063660	TN_IFN_40h	GECCO_left	Wald ratio	1	0.069789	0.997398	1.06931	1.03273	0.519137
ENSG00000120675	TN_16h	GECCO_left	Wald ratio	1	0.762531	0.979711	1.01514	0.997266	0.930104
ENSG00000126246	TCM_5d	GECCO_left	Wald ratio	1	0.426595	0.942124	1.02553	0.982943	0.809738
ENSG00000136250	TN_cycling_40h	GECCO_left	Wald ratio	1	0.46492	0.98332	1.03751	1.01005	0.830501
ENSG00000260349	TN_0h	GECCO_left	Wald ratio	1	0.664603	0.95332	1.03096	0.991378	0.901921
ENSG00000176974	CD4_Naive_stim_40h	GECCO_left	Wald ratio	1	0.369812	0.961697	1.11065	1.03349	0.776478
ENSG00000168291	TN_5d	GECCO_left	Wald ratio	1	0.807817	0.946671	1.04363	0.993968	0.945145
ENSG00000100299	CD4_Naive_stim_40h	GECCO_left	Wald ratio	1	0.656721	0.976992	1.03762	1.00685	0.897316
ENSG00000162620	TCM_40h	GECCO_left	Wald ratio	1	0.506776	0.982367	1.03667	1.00915	0.848848
ENSG00000204644	TEM_5d	GECCO_left	Wald ratio	1	0.0804204	0.997886	1.03775	1.01762	0.52674
ENSG00000105193	TCM_5d	GECCO_left	Wald ratio	1	0.744881	0.95539	1.03318	0.993523	0.922999
ENSG00000133106	CD4_Naive_stim_5d	GECCO_left	Wald ratio	1	0.930706	0.957536	1.0405	0.998158	0.987128
ENSG00000171202	TN_16h	GECCO_left	Wald ratio	1	0.595972	0.971604	1.01668	0.993885	0.88004
ENSG00000085491	CD4_Memory_stim_16h	GECCO_left	Wald ratio	1	0.913009	0.95375	1.04326	0.997503	0.980402
ENSG00000104518	TN_IFN_5d	GECCO_left	Wald ratio	1	0.109901	0.994659	1.05415	1.02397	0.556068
ENSG00000124532	TN_40h	GECCO_left	Wald ratio	1	0.253565	0.947678	1.01428	0.980413	0.683504
ENSG00000160593	CD4_Naive_uns_0h	GECCO_left	Wald ratio	1	0.0206092	1.00535	1.06632	1.03539	0.404447
ENSG00000146386	TN_16h	GECCO_left	Wald ratio	1	0.71048	0.969726	1.02117	0.995117	0.907522
ENSG00000107796	CD4_Memory_stim_5d	GECCO_left	Wald ratio	1	0.834969	0.965991	1.02835	0.996681	0.948211
ENSG00000245937	CD4_Naive_stim_5d	GECCO_left	Wald ratio	1	0.180622	0.952431	1.00922	0.980414	0.645358
ENSG00000255320	CD4_Naive_stim_16h	GECCO_left	Wald ratio	1	0.00573043	1.00959	1.05776	1.0334	0.22917
ENSG00000143198	TN_16h	GECCO_left	Wald ratio	1	0.305264	0.961756	1.01229	0.986697	0.726855
ENSG00000226899	TN_0h	GECCO_left	Wald ratio	1	0.612055	0.984511	1.02686	1.00546	0.881321
ENSG00000108384	CD4_Memory_stim_40h	GECCO_left	Wald ratio	1	0.745557	0.868663	1.10606	0.980199	0.922999
ENSG00000128951	TN_0h	GECCO_left	Wald ratio	1	0.99027	0.955282	1.04622	0.999717	0.995925
ENSG00000065268	CD4_Naive_uns_0h	GECCO_left	Wald ratio	1	0.123259	0.990974	1.07876	1.03393	0.585875
ENSG00000254682	TN_16h	GECCO_left	Wald ratio	1	0.157499	0.961801	1.00633	0.983813	0.620235
ENSG00000166501	CD4_Naive_uns_0h	GECCO_left	Wald ratio	1	0.565599	0.986697	1.0248	1.00557	0.876895
ENSG00000175611	CD4_Naive_uns_0h	GECCO_left	Wald ratio	1	0.305721	0.963411	1.01176	0.987288	0.726855
ENSG00000168268	TCM_16h	GECCO_left	Wald ratio	1	0.325443	0.988325	1.03602	1.01189	0.74367
ENSG00000115750	TCM_40h	GECCO_left	Wald ratio	1	0.986591	0.967867	1.03378	1.00028	0.995475
ENSG00000123609	TCM_16h	GECCO_left	Wald ratio	1	0.44328	0.943246	1.0259	0.983706	0.822733
ENSG00000269893	TCM_0h	GECCO_left	Wald ratio	1	0.271692	0.98971	1.03744	1.0133	0.703833
ENSG00000260708	TN_16h	GECCO_left	Wald ratio	1	0.466614	0.963275	1.0173	0.989918	0.830501
ENSG00000204592	TN_40h	GECCO_left	Wald ratio	1	0.115541	0.989742	1.09893	1.04291	0.570378
ENSG00000100347	CD4_Memory_uns_0h	GECCO_left	Wald ratio	1	0.463115	0.949076	1.02408	0.985864	0.830501
ENSG00000173272	TN_16h	GECCO_left	Wald ratio	1	0.50119	0.967244	1.01642	0.991527	0.848848
ENSG00000196405	CD4_Memory_stim_16h	GECCO_left	Wald ratio	1	0.303387	0.827296	1.06081	0.936807	0.726855
ENSG00000149485	TEM_HLApositive_40h	GECCO_left	Wald ratio	1	0.00110666	0.919502	0.979294	0.948927	0.116505
ENSG00000180992	TCM_16h	GECCO_left	Wald ratio	1	0.293525	0.945973	1.01692	0.980807	0.722264
ENSG00000173113	TN_16h	GECCO_left	Wald ratio	1	0.0953092	0.996392	1.04594	1.02086	0.52866
ENSG00000139044	TN_cycling_40h	GECCO_left	Wald ratio	1	0.458851	0.989577	1.02348	1.00639	0.829083
ENSG00000123106	TN_40h	GECCO_left	Wald ratio	1	0.445485	0.970994	1.06925	1.01894	0.823096
ENSG00000203546	TN_40h	GECCO_left	Wald ratio	1	0.49814	0.981761	1.03858	1.00977	0.848265
ENSG00000102898	TN_HSP_5d	GECCO_left	Wald ratio	1	0.595246	0.945181	1.03286	0.988049	0.879798
ENSG00000187045	TEM_40h	GECCO_left	Wald ratio	1	0.282926	0.979731	1.07261	1.02512	0.708744
ENSG00000140092	TN_0h	GECCO_left	Wald ratio	1	0.701473	0.965755	1.02372	0.994316	0.907456
ENSG00000101236	CD4_Memory_stim_5d	GECCO_left	Wald ratio	1	0.246907	0.930885	1.0186	0.973753	0.68141
ENSG00000211751	CD4_Naive_stim_16h	GECCO_left	Wald ratio	1	0.286122	0.981073	1.06688	1.02308	0.714003
ENSG00000257218	CD4_Naive_stim_16h	GECCO_left	Wald ratio	1	0.571274	0.948285	1.02973	0.988169	0.876895
ENSG00000106153	CD4_Naive_stim_40h	GECCO_left	Wald ratio	1	0.611585	0.909079	1.17585	1.0339	0.881321
ENSG00000178952	CD4_Memory_uns_0h	GECCO_left	Wald ratio	1	0.449591	0.986604	1.03089	1.00851	0.825258
ENSG00000198625	TCM_16h	GECCO_left	Wald ratio	1	0.0297631	0.917546	0.99557	0.955762	0.404447
ENSG00000138030	CD4_Memory_uns_0h	GECCO_left	Wald ratio	1	0.639969	0.973233	1.04513	1.00854	0.892186
ENSG00000204644	CD4_Memory_stim_16h	GECCO_left	Wald ratio	1	0.0804204	0.997707	1.04102	1.01913	0.52674
ENSG00000117226	TN_cycling_40h	GECCO_left	Wald ratio	1	0.251158	0.943257	1.01539	0.978659	0.68141
ENSG00000125877	TN_cycling_40h	GECCO_left	Wald ratio	1	0.035796	0.940309	0.997891	0.968672	0.411473
ENSG00000220205	CD4_Memory_stim_40h	GECCO_left	Wald ratio	1	0.386125	0.804079	1.088	0.935329	0.783594
ENSG00000109775	TN_16h	GECCO_left	Wald ratio	1	0.409452	0.984462	1.03917	1.01144	0.797619
ENSG00000250317	TCM_16h	GECCO_left	Wald ratio	1	0.422792	0.959564	1.01747	0.98809	0.809213
ENSG00000099974	CD4_Memory_uns_0h	GECCO_left	Wald ratio	1	0.364685	0.955831	1.01674	0.985816	0.771011
ENSG00000272211	CD4_Naive_uns_0h	GECCO_left	Wald ratio	1	0.0900687	0.961249	1.00287	0.981839	0.52674
ENSG00000185808	TN_cycling_40h	GECCO_left	Wald ratio	1	0.116083	0.94378	1.00639	0.974581	0.571636
ENSG00000180104	TEM_0h	GECCO_left	Wald ratio	1	0.588975	0.9781	1.03977	1.00846	0.87854
ENSG00000173917	TCM_16h	GECCO_left	Wald ratio	1	0.235231	0.989491	1.04395	1.01635	0.676235
ENSG00000038002	TN_cycling_40h	GECCO_left	Wald ratio	1	0.34407	0.934308	1.02399	0.978121	0.757611
ENSG00000197958	TN_5d	GECCO_left	Wald ratio	1	0.165006	0.987704	1.07517	1.03051	0.636235
ENSG00000139168	TCM_40h	GECCO_left	Wald ratio	1	0.850465	0.952533	1.04091	0.995742	0.955315
ENSG00000121578	CD4_Memory_stim_40h	GECCO_left	Wald ratio	1	0.486827	0.970872	1.06403	1.01639	0.841355
ENSG00000049167	CD4_Naive_stim_5d	GECCO_left	Wald ratio	1	0.755858	0.968341	1.02364	0.995605	0.92936
ENSG00000160013	TN_16h	GECCO_left	Wald ratio	1	0.0708478	0.912163	1.00376	0.956864	0.519137
ENSG00000159339	TN_IFN_40h	GECCO_left	Wald ratio	1	0.763056	0.962285	1.0286	0.994888	0.930104
ENSG00000083937	TN_16h	GECCO_left	Wald ratio	1	0.509837	0.942615	1.02979	0.985238	0.849347
ENSG00000151725	TN_40h	GECCO_left	Wald ratio	1	0.578515	0.975315	1.04579	1.00994	0.876895
ENSG00000154719	TN_40h	GECCO_left	Wald ratio	1	0.514289	0.971218	1.06006	1.01467	0.852284
ENSG00000163171	TN_NFKB	GECCO_left	Wald ratio	1	0.109865	0.935683	1.00677	0.970576	0.556068
ENSG00000083642	TN_0h	GECCO_left	Wald ratio	1	0.649986	0.960997	1.02514	0.992549	0.895549
ENSG00000136717	TN_5d	GECCO_left	Wald ratio	1	0.427399	0.936284	1.02828	0.981204	0.809738
ENSG00000104341	CD4_Memory_stim_16h	GECCO_left	Wald ratio	1	0.924721	0.962449	1.04305	1.00194	0.986047
ENSG00000141994	TCM_40h	GECCO_left	Wald ratio	1	0.183759	0.951013	1.00968	0.979907	0.645358
ENSG00000175611	TN_40h	GECCO_left	Wald ratio	1	0.305721	0.961191	1.01249	0.986507	0.726855
ENSG00000211778	TN_40h	GECCO_left	Wald ratio	1	0.471525	0.952876	1.02259	0.987115	0.832664
ENSG00000214026	TN_IFN_5d	GECCO_left	Wald ratio	1	0.625482	0.96639	1.02077	0.993207	0.883865
ENSG00000176209	CD4_Naive_stim_40h	GECCO_left	Wald ratio	1	0.313423	0.982791	1.05561	1.01855	0.732642
ENSG00000268001	CD4_Naive_stim_5d	GECCO_left	Wald ratio	1	0.738883	0.956515	1.03204	0.993559	0.921052
ENSG00000063660	CD4_Memory_stim_40h	GECCO_left	Wald ratio	1	0.637252	0.977787	1.03738	1.00714	0.891944
ENSG00000103550	TCM_5d	GECCO_left	Wald ratio	1	0.228659	0.986569	1.0582	1.02176	0.676235
ENSG00000198466	CD4_Memory_stim_40h	GECCO_left	Wald ratio	1	0.777604	0.963316	1.05123	1.00631	0.933995
ENSG00000173598	TN_40h	GECCO_left	Wald ratio	1	0.0428674	0.868436	0.997702	0.930827	0.429374
ENSG00000108107	TCM_0h	GECCO_left	Wald ratio	1	0.221968	0.910097	1.02211	0.964481	0.672423
ENSG00000124588	TN_40h	GECCO_left	Wald ratio	1	0.187648	0.958342	1.00838	0.98304	0.645358
ENSG00000183386	TN_40h	GECCO_left	Wald ratio	1	0.00249297	1.0153	1.07371	1.0441	0.172326
ENSG00000167720	CD4_Memory_stim_5d	GECCO_left	Wald ratio	1	0.930432	0.966671	1.03149	0.998556	0.987128
ENSG00000142188	CD4_Naive_uns_0h	GECCO_left	Wald ratio	1	0.409372	0.952985	1.01982	0.985836	0.797619
ENSG00000141560	TEM_5d	GECCO_left	Wald ratio	1	0.864435	0.96153	1.04782	1.00375	0.960174
ENSG00000141698	TN_HSP_5d	GECCO_left	Wald ratio	1	0.220334	0.987216	1.0574	1.02171	0.672423
ENSG00000151893	TN_16h	GECCO_left	Wald ratio	1	0.475051	0.975663	1.05432	1.01423	0.836658
ENSG00000100365	CD4_Memory_stim_40h	GECCO_left	Wald ratio	1	0.923608	0.942183	1.05548	0.997226	0.986047
ENSG00000126522	CD4_Memory_stim_40h	GECCO_left	Wald ratio	1	0.684372	0.914581	1.1457	1.02364	0.903696
ENSG00000160307	TN_0h	GECCO_left	Wald ratio	1	0.640738	0.978119	1.0366	1.00694	0.892186
ENSG00000138185	TEM_HLApositive_5d	GECCO_left	Wald ratio	1	0.368568	0.96992	1.0114	0.990441	0.775505
ENSG00000091136	CD4_Memory_stim_5d	GECCO_left	Wald ratio	1	0.763557	0.974346	1.01926	0.996548	0.930104
ENSG00000173890	CD4_Naive_uns_0h	GECCO_left	Wald ratio	1	0.594181	0.984587	1.0275	1.00582	0.879798
ENSG00000091136	TN_5d	GECCO_left	Wald ratio	1	0.763557	0.969238	1.0232	0.995851	0.930104
ENSG00000084207	TEM_0h	GECCO_left	Wald ratio	1	0.373593	0.938997	1.02392	0.98054	0.778366
ENSG00000099956	TN_40h	GECCO_left	Wald ratio	1	0.371527	0.954805	1.01743	0.985622	0.77785
ENSG00000161016	TCM_0h	GECCO_left	Wald ratio	1	0.0267686	0.952897	0.997059	0.974728	0.404447
ENSG00000132507	CD4_Memory_stim_40h	GECCO_left	Wald ratio	1	0.209806	0.918118	1.01894	0.967216	0.667072
ENSG00000253210	TN_5d	GECCO_left	Wald ratio	1	0.676922	0.954395	1.03078	0.99185	0.903696
ENSG00000276023	CD4_Naive_stim_16h	GECCO_left	Wald ratio	1	0.29819	0.946528	1.01699	0.981126	0.726015
ENSG00000110665	TEM_40h	GECCO_left	Wald ratio	1	0.0229544	1.00448	1.06213	1.03291	0.404447
ENSG00000070770	CD4_Naive_uns_0h	GECCO_left	Wald ratio	1	0.911528	0.974501	1.02936	1.00155	0.980402
ENSG00000160194	CD4_Memory_stim_5d	GECCO_left	Wald ratio	1	0.279298	0.988758	1.03994	1.01403	0.708703
ENSG00000130775	TEM_0h	GECCO_left	Wald ratio	1	0.401632	0.966994	1.01354	0.989992	0.792785
ENSG00000196655	TN_IFN_40h	GECCO_left	Wald ratio	1	0.82995	0.980013	1.02548	1.00249	0.947577
ENSG00000110619	TN_IFN_5d	GECCO_left	Wald ratio	1	0.342112	0.964571	1.10952	1.03451	0.757611
ENSG00000182871	CD4_Naive_stim_5d	GECCO_left	Wald ratio	1	0.244914	0.99054	1.03793	1.01396	0.68141
ENSG00000234745	CD4_Memory_stim_16h	GECCO_left	Wald ratio	1	0.193601	0.987971	1.0616	1.02412	0.65773
ENSG00000143537	CD4_Naive_stim_5d	GECCO_left	Wald ratio	1	0.0387234	1.00195	1.07602	1.03832	0.420191
ENSG00000137154	T_ER-stress_5d	GECCO_left	Wald ratio	1	0.00550983	0.915381	0.984888	0.949498	0.22917
ENSG00000160124	TCM_16h	GECCO_left	Wald ratio	1	0.399975	0.971698	1.01153	0.991412	0.792745
ENSG00000156170	TN_40h	GECCO_left	Wald ratio	1	0.00766076	0.897398	0.983601	0.939511	0.265718
ENSG00000105404	CD4_Naive_stim_5d	GECCO_left	Wald ratio	1	0.266138	0.922339	1.02257	0.971161	0.701084
ENSG00000254859	TCM_5d	GECCO_left	Wald ratio	1	0.422754	0.967894	1.01378	0.990572	0.809213
ENSG00000131979	TN_5d	GECCO_left	Wald ratio	1	0.888233	0.961308	1.04661	1.00305	0.971165
ENSG00000123219	TN_0h	GECCO_left	Wald ratio	1	0.954616	0.981602	1.01768	0.999476	0.990248
ENSG00000166750	CD4_Memory_uns_0h	GECCO_left	Wald ratio	1	0.706137	0.911033	1.06515	0.98508	0.907456
ENSG00000160194	TEM_5d	GECCO_left	Wald ratio	1	0.210936	0.990663	1.0434	1.01669	0.667072
ENSG00000204237	TN_40h	GECCO_left	Wald ratio	1	0.156671	0.98722	1.08316	1.03408	0.620235
ENSG00000196655	TN_HSP_5d	GECCO_left	Wald ratio	1	0.82995	0.947796	1.06909	1.00662	0.947577
ENSG00000204161	TEM_0h	GECCO_left	Wald ratio	1	0.756502	0.975385	1.03489	1.00469	0.92936
ENSG00000100075	CD4_Memory_uns_0h	GECCO_left	Wald ratio	1	0.378344	0.983211	1.04559	1.01392	0.783032
ENSG00000172543	T_ER-stress_5d	GECCO_left	Wald ratio	1	0.0635587	0.94066	1.00168	0.970691	0.504342
ENSG00000182648	CD4_Naive_stim_40h	GECCO_left	Wald ratio	1	0.668235	0.964888	1.02318	0.993607	0.902532
ENSG00000173917	TCM_LA	GECCO_left	Wald ratio	1	0.223687	0.987277	1.05626	1.02119	0.674164
ENSG00000180376	TEM_0h	GECCO_left	Wald ratio	1	0.897489	0.968381	1.03733	1.00226	0.976408
ENSG00000170889	CD4_Naive_stim_16h	GECCO_left	Wald ratio	1	0.479136	0.961348	1.0876	1.02253	0.838647
ENSG00000163956	CD4_Memory_stim_16h	GECCO_left	Wald ratio	1	0.401511	0.96954	1.08029	1.02342	0.792785
ENSG00000234745	TEM_5d	GECCO_left	Wald ratio	1	0.0688089	0.997954	1.05671	1.02691	0.519137
ENSG00000272968	CD4_Memory_stim_40h	GECCO_left	Wald ratio	1	0.0820118	0.931304	1.00426	0.967094	0.52674
ENSG00000141698	TN_cycling_5d	GECCO_left	Wald ratio	1	0.220334	0.98884	1.04989	1.01891	0.672423
ENSG00000120860	TN_40h	GECCO_left	Wald ratio	1	0.912735	0.953709	1.05444	1.00281	0.980402
ENSG00000148834	CD4_Memory_uns_0h	GECCO_left	Wald ratio	1	0.661749	0.98037	1.03171	1.00571	0.900973
ENSG00000116288	CD4_Naive_stim_16h	GECCO_left	Wald ratio	1	0.29819	0.883002	1.03888	0.957774	0.726015
ENSG00000246366	TN_HSP_5d	GECCO_left	Wald ratio	1	0.966485	0.975514	1.02403	0.99948	0.990248
ENSG00000124570	TCM_0h	GECCO_left	Wald ratio	1	0.244308	0.98808	1.04821	1.0177	0.68141
ENSG00000229124	TEM_5d	GECCO_left	Wald ratio	1	0.0986334	0.993707	1.07671	1.03438	0.542552
ENSG00000163956	CD4_Naive_stim_16h	GECCO_left	Wald ratio	1	0.401511	0.965301	1.09217	1.02678	0.792785
ENSG00000137106	TCM_0h	GECCO_left	Wald ratio	1	0.636612	0.967872	1.02017	0.993678	0.891944
ENSG00000132965	TN_0h	GECCO_left	Wald ratio	1	0.515466	0.980917	1.03915	1.00961	0.853879
ENSG00000175575	CD4_Naive_stim_40h	GECCO_left	Wald ratio	1	0.621655	0.97611	1.04128	1.00817	0.883865
ENSG00000198586	TCM_0h	GECCO_left	Wald ratio	1	0.686782	0.962753	1.02532	0.993544	0.903696
ENSG00000130312	TN_5d	GECCO_left	Wald ratio	1	0.131504	0.992299	1.06114	1.02614	0.586276
ENSG00000125821	TCM_16h	GECCO_left	Wald ratio	1	0.362446	0.98263	1.04911	1.01532	0.771011
ENSG00000273155	TEM_HLApositive_5d	GECCO_left	Wald ratio	1	0.364419	0.980943	1.05378	1.01671	0.771011
ENSG00000166503	TEM_40h	GECCO_left	Wald ratio	1	0.642856	0.975056	1.04177	1.00786	0.892186
ENSG00000121716	TCM_0h	GECCO_left	Wald ratio	1	0.0146873	1.00574	1.05391	1.02954	0.360669
ENSG00000109323	TN_0h	GECCO_left	Wald ratio	1	0.317311	0.957985	1.01402	0.985603	0.735668
ENSG00000006282	TM_ER-stress_40h	GECCO_left	Wald ratio	1	0.728761	0.955335	1.03247	0.993155	0.918526
ENSG00000140682	CD4_Naive_stim_5d	GECCO_left	Wald ratio	1	0.317311	0.99016	1.03096	1.01035	0.735668
ENSG00000164978	TN_IFN_5d	GECCO_left	Wald ratio	1	0.5429	0.980061	1.03901	1.00911	0.86853
ENSG00000165898	CD4_Memory_uns_0h	GECCO_left	Wald ratio	1	0.859924	0.966405	1.02894	0.997181	0.960174
ENSG00000251661	TN_LA	GECCO_left	Wald ratio	1	0.609036	0.969518	1.05424	1.01099	0.881321
ENSG00000117226	TN_cycling_5d	GECCO_left	Wald ratio	1	0.444999	0.945734	1.02481	0.984477	0.822819
ENSG00000003402	TN_5d	GECCO_left	Wald ratio	1	0.281989	0.976919	1.08348	1.02882	0.708703
ENSG00000138757	CD4_Naive_stim_16h	GECCO_left	Wald ratio	1	0.102228	0.891521	1.01046	0.949132	0.548277
ENSG00000151893	TN_0h	GECCO_left	Wald ratio	1	0.73362	0.969538	1.04492	1.00652	0.920139
ENSG00000124588	TN_IFN_5d	GECCO_left	Wald ratio	1	0.187648	0.957165	1.00862	0.982555	0.645358
ENSG00000119718	CD4_Naive_stim_16h	GECCO_left	Wald ratio	1	0.118047	0.885574	1.01379	0.947514	0.576303
ENSG00000125877	TN_IFN_5d	GECCO_left	Wald ratio	1	0.199769	0.945499	1.01178	0.97808	0.667072
ENSG00000166260	CD4_Naive_stim_40h	GECCO_left	Wald ratio	1	0.62234	0.956618	1.02689	0.991133	0.883865
ENSG00000130731	TCM_16h	GECCO_left	Wald ratio	1	0.825334	0.956858	1.0358	0.995547	0.947577
ENSG00000124614	TN_HSP_5d	GECCO_left	Wald ratio	1	0.0289863	1.0033	1.06287	1.03265	0.404447
ENSG00000244045	TCM_16h	GECCO_left	Wald ratio	1	0.550749	0.971139	1.05645	1.0129	0.872111
ENSG00000240344	TN_IFN_5d	GECCO_left	Wald ratio	1	0.0936875	0.997326	1.03491	1.01594	0.52866
ENSG00000075292	TN_0h	GECCO_left	Wald ratio	1	0.418617	0.881668	1.05376	0.963879	0.807056
ENSG00000100804	TN_cycling_40h	GECCO_left	Wald ratio	1	0.140567	0.988776	1.08296	1.0348	0.601574
ENSG00000163939	CD4_Naive_stim_16h	GECCO_left	Wald ratio	1	0.649986	0.95296	1.08027	1.01462	0.895549
ENSG00000123219	CD4_Naive_uns_0h	GECCO_left	Wald ratio	1	0.954616	0.98152	1.01776	0.999474	0.990248
ENSG00000197043	TCM_16h	GECCO_left	Wald ratio	1	0.012178	0.932753	0.991512	0.961684	0.343013
ENSG00000111906	CD4_Naive_stim_16h	GECCO_left	Wald ratio	1	0.141616	0.976026	1.18504	1.07547	0.604186
ENSG00000196417	CD4_Naive_stim_5d	GECCO_left	Wald ratio	1	0.331335	0.984036	1.04888	1.01594	0.750907
ENSG00000144362	TN_40h	GECCO_left	Wald ratio	1	0.74829	0.976256	1.03401	1.00472	0.924647
ENSG00000168765	CD4_Naive_stim_16h	GECCO_left	Wald ratio	1	0.960776	0.97552	1.02385	0.999394	0.990248
ENSG00000063854	TN_40h	GECCO_left	Wald ratio	1	0.684829	0.964069	1.05729	1.0096	0.903696
ENSG00000211753	CD4_Naive_stim_40h	GECCO_left	Wald ratio	1	0.619988	0.976869	1.04004	1.00796	0.883865
ENSG00000015532	TN_0h	GECCO_left	Wald ratio	1	0.0988714	0.934324	1.00584	0.969425	0.542848
ENSG00000235978	TN_HSP_5d	GECCO_left	Wald ratio	1	0.234627	0.90264	1.02542	0.962071	0.676235
ENSG00000170430	CD4_Naive_uns_0h	GECCO_left	Wald ratio	1	0.305557	0.986679	1.04372	1.0148	0.726855
ENSG00000175643	CD4_Memory_uns_0h	GECCO_left	Wald ratio	1	0.650459	0.962988	1.02383	0.992943	0.895579
ENSG00000124614	TN_IFN_LA	GECCO_left	Wald ratio	1	0.0289863	1.00319	1.0608	1.03159	0.404447
ENSG00000157992	CD4_Memory_stim_40h	GECCO_left	Wald ratio	1	0.0877631	0.996646	1.04997	1.02296	0.52674
ENSG00000184752	CD4_Naive_stim_40h	GECCO_left	Wald ratio	1	0.0547777	0.954542	1.00047	0.977237	0.484718
ENSG00000112339	TN_5d	GECCO_left	Wald ratio	1	0.105687	0.91427	1.00861	0.960281	0.550743
ENSG00000259065	TEM_5d	GECCO_left	Wald ratio	1	0.787925	0.959801	1.03162	0.995061	0.93713
ENSG00000180104	TN_16h	GECCO_left	Wald ratio	1	0.0576236	0.999364	1.04075	1.01985	0.493216
ENSG00000100116	TN_40h	GECCO_left	Wald ratio	1	0.23787	0.982507	1.07367	1.02708	0.67842
ENSG00000143537	CD4_Memory_stim_16h	GECCO_left	Wald ratio	1	0.0387234	1.00218	1.08518	1.04285	0.420191
ENSG00000139192	TEM_5d	GECCO_left	Wald ratio	1	0.51818	0.963689	1.01882	0.990872	0.856766
ENSG00000164008	TN_IFN_5d	GECCO_left	Wald ratio	1	0.09502	0.994432	1.07224	1.0326	0.52866
ENSG00000221947	TEM_LA	GECCO_left	Wald ratio	1	0.93303	0.971458	1.02693	0.99881	0.988668
ENSG00000132305	TN_40h	GECCO_left	Wald ratio	1	0.548506	0.960334	1.02173	0.990559	0.869965
ENSG00000164597	TCM_0h	GECCO_left	Wald ratio	1	0.769631	0.971836	1.03936	1.00503	0.931745
ENSG00000063660	TEM_16h	GECCO_left	Wald ratio	1	0.76723	0.971289	1.04029	1.0052	0.931109
ENSG00000196683	TEM_5d	GECCO_left	Wald ratio	1	0.00292791	1.02354	1.11974	1.07056	0.176185
ENSG00000173113	CD4_Memory_stim_40h	GECCO_left	Wald ratio	1	0.0953092	0.989817	1.13563	1.06022	0.52866
ENSG00000184752	TN_40h	GECCO_left	Wald ratio	1	0.0547777	0.956172	1.00045	0.978063	0.484718
ENSG00000164308	CD4_Naive_stim_40h	GECCO_left	Wald ratio	1	0.0758979	0.998258	1.03584	1.01687	0.525605
ENSG00000129055	CD4_Memory_stim_16h	GECCO_left	Wald ratio	1	0.212753	0.986503	1.06292	1.024	0.669531
ENSG00000087074	CD4_Naive_stim_16h	GECCO_left	Wald ratio	1	0.935203	0.932992	1.06592	0.997241	0.989656
ENSG00000079459	TCM_0h	GECCO_left	Wald ratio	1	0.699003	0.969356	1.02109	0.994885	0.907456
ENSG00000136449	CD4_Memory_stim_5d	GECCO_left	Wald ratio	1	0.973628	0.960016	1.04024	0.999323	0.992551
ENSG00000110852	CD4_Naive_uns_0h	GECCO_left	Wald ratio	1	0.490776	0.936817	1.03181	0.983166	0.84347
ENSG00000124243	CD4_Naive_uns_0h	GECCO_left	Wald ratio	1	0.559039	0.982599	1.033	1.00748	0.875828
ENSG00000204946	TN_16h	GECCO_left	Wald ratio	1	0.180288	0.946993	1.01029	0.978128	0.645358
ENSG00000124588	TCM_40h	GECCO_left	Wald ratio	1	0.187648	0.946722	1.01079	0.978231	0.645358
ENSG00000112667	TN_5d	GECCO_left	Wald ratio	1	0.816905	0.95714	1.05711	1.00588	0.947362
ENSG00000151893	CD4_Memory_stim_5d	GECCO_left	Wald ratio	1	0.73362	0.972118	1.04098	1.00596	0.920139
ENSG00000211753	CD4_Memory_uns_0h	GECCO_left	Wald ratio	1	0.551816	0.984554	1.02957	1.00681	0.872231
ENSG00000164978	TEM_40h	GECCO_left	Wald ratio	1	0.642083	0.959764	1.06887	1.01285	0.892186
ENSG00000168291	TCM_16h	GECCO_left	Wald ratio	1	0.935377	0.955129	1.04317	0.998178	0.989656
ENSG00000136628	CD4_Naive_stim_5d	GECCO_left	Wald ratio	1	0.0209806	0.884674	0.99005	0.93588	0.404447
ENSG00000143155	CD4_Naive_stim_5d	GECCO_left	Wald ratio	1	0.313515	0.978017	1.07174	1.02381	0.732642
ENSG00000164978	TN_16h	GECCO_left	Wald ratio	1	0.772786	0.978246	1.03004	1.00381	0.933383
ENSG00000160013	CD4_Memory_uns_0h	GECCO_left	Wald ratio	1	0.058184	0.927511	1.00128	0.963691	0.494732
ENSG00000139428	CD4_Memory_stim_5d	GECCO_left	Wald ratio	1	0.95857	0.955265	1.04436	0.998819	0.990248
ENSG00000012963	TN_40h	GECCO_left	Wald ratio	1	0.38211	0.982758	1.04643	1.0141	0.783032
ENSG00000003402	CD4_Memory_stim_40h	GECCO_left	Wald ratio	1	0.281989	0.97696	1.08333	1.02877	0.708703
ENSG00000162076	CD4_Memory_stim_16h	GECCO_left	Wald ratio	1	0.38046	0.953001	1.01855	0.985228	0.783032
ENSG00000149328	CD4_Naive_stim_40h	GECCO_left	Wald ratio	1	0.496504	0.951085	1.02461	0.987165	0.846295
ENSG00000166796	TCM_5d	GECCO_left	Wald ratio	1	0.320423	0.988566	1.03577	1.01189	0.739239
ENSG00000126432	TCM_16h	GECCO_left	Wald ratio	1	0.289338	0.982228	1.06198	1.02133	0.71937
ENSG00000101236	CD4_Memory_stim_40h	GECCO_left	Wald ratio	1	0.246907	0.919639	1.02179	0.969368	0.68141
ENSG00000166796	TN_40h	GECCO_left	Wald ratio	1	0.320423	0.987945	1.03776	1.01255	0.739239
ENSG00000154642	TEM_40h	GECCO_left	Wald ratio	1	0.410207	0.973341	1.06842	1.01977	0.797619
ENSG00000140092	CD4_Memory_stim_5d	GECCO_left	Wald ratio	1	0.701473	0.925459	1.0535	0.987408	0.907456
ENSG00000110074	TCM_40h	GECCO_left	Wald ratio	1	0.465087	0.95665	1.02046	0.988039	0.830501
ENSG00000135951	TN_0h	GECCO_left	Wald ratio	1	0.608651	0.98009	1.03493	1.00714	0.881321
ENSG00000105939	TN_IFN_5d	GECCO_left	Wald ratio	1	0.68417	0.943705	1.03876	0.990091	0.903696
ENSG00000233016	CD4_Memory_stim_40h	GECCO_left	Wald ratio	1	0.52299	0.947973	1.02754	0.986953	0.857932
ENSG00000214063	HSP_16h	GECCO_left	Wald ratio	1	0.652386	0.963119	1.02381	0.993002	0.896348
ENSG00000204592	CD4_Memory_stim_16h	GECCO_left	Wald ratio	1	0.115541	0.99296	1.06677	1.0292	0.570378
ENSG00000155158	CD4_Memory_stim_5d	GECCO_left	Wald ratio	1	0.61439	0.94438	1.0344	0.988366	0.881321
ENSG00000160221	TN_HSP_5d	GECCO_left	Wald ratio	1	0.707068	0.977129	1.01582	0.996285	0.907456
ENSG00000139684	TN_16h	GECCO_left	Wald ratio	1	0.853328	0.96564	1.02936	0.996991	0.956532
ENSG00000065268	TN_IFN_5d	GECCO_left	Wald ratio	1	0.0734021	0.996915	1.07067	1.03314	0.525605
ENSG00000245954	TEM_5d	GECCO_left	Wald ratio	1	0.167403	0.954208	1.00816	0.980815	0.636773
ENSG00000245954	TN_cycling_5d	GECCO_left	Wald ratio	1	0.167403	0.943947	1.01006	0.976442	0.636773
ENSG00000136371	CD4_Naive_stim_16h	GECCO_left	Wald ratio	1	0.653233	0.969719	1.05026	1.00919	0.896911
ENSG00000160013	TN_LA	GECCO_left	Wald ratio	1	0.0708478	0.928548	1.00303	0.965069	0.519137
ENSG00000139192	CD4_Memory_stim_5d	GECCO_left	Wald ratio	1	0.51818	0.968039	1.01651	0.991979	0.856766
ENSG00000006282	CD4_Naive_stim_16h	GECCO_left	Wald ratio	1	0.496297	0.962984	1.01845	0.990328	0.846123
ENSG00000137955	TN_16h	GECCO_left	Wald ratio	1	0.317311	0.979662	1.06541	1.02163	0.735668
ENSG00000197766	CD4_Memory_stim_16h	GECCO_left	Wald ratio	1	0.581822	0.975774	1.04466	1.00963	0.877407
ENSG00000100365	CD4_Naive_stim_5d	GECCO_left	Wald ratio	1	0.790893	0.95202	1.06668	1.00772	0.938041
ENSG00000272211	TN_40h	GECCO_left	Wald ratio	1	0.109911	0.946157	1.00564	0.975443	0.556068
ENSG00000003402	TN_NFKB	GECCO_left	Wald ratio	1	0.281989	0.98964	1.03641	1.01275	0.708703
ENSG00000197958	CD4_Naive_stim_5d	GECCO_left	Wald ratio	1	0.165006	0.988327	1.07121	1.02893	0.636235
ENSG00000279159	CD4_Naive_stim_16h	GECCO_left	Wald ratio	1	0.588519	0.953301	1.02751	0.989708	0.87852
ENSG00000175691	CD4_Memory_stim_16h	GECCO_left	Wald ratio	1	0.948296	0.968012	1.03535	1.00111	0.990248
ENSG00000123179	CD4_Naive_stim_16h	GECCO_left	Wald ratio	1	0.705711	0.962178	1.02644	0.993791	0.907456
ENSG00000146243	CD4_Naive_stim_40h	GECCO_left	Wald ratio	1	0.317311	0.959103	1.01363	0.985992	0.735668
ENSG00000225733	TN_40h	GECCO_left	Wald ratio	1	0.606759	0.94984	1.03051	0.989354	0.881321
ENSG00000006282	TN_cycling_40h	GECCO_left	Wald ratio	1	0.728761	0.958083	1.0304	0.993584	0.918526
ENSG00000105750	TN_5d	GECCO_left	Wald ratio	1	0.345262	0.989951	1.02928	1.00942	0.757611
ENSG00000138757	CD4_Memory_stim_5d	GECCO_left	Wald ratio	1	0.128429	0.930128	1.00919	0.968854	0.586276
ENSG00000141698	TEM_16h	GECCO_left	Wald ratio	1	0.99442	0.959244	1.04218	0.999852	0.995925
ENSG00000183780	TCM_16h	GECCO_left	Wald ratio	1	0.40994	0.986718	1.03331	1.00975	0.797619
ENSG00000099800	CD4_Naive_uns_0h	GECCO_left	Wald ratio	1	0.703823	0.957114	1.03003	0.992905	0.907456
ENSG00000142676	CD4_Memory_stim_16h	GECCO_left	Wald ratio	1	0.218409	0.949946	1.25193	1.09053	0.672423
ENSG00000023191	CD4_Memory_stim_5d	GECCO_left	Wald ratio	1	0.264512	0.965136	1.13802	1.04802	0.701084
ENSG00000139044	CD4_Naive_stim_5d	GECCO_left	Wald ratio	1	0.458851	0.989675	1.02325	1.00633	0.829083
ENSG00000170430	TN_cycling_40h	GECCO_left	Wald ratio	1	0.0850293	0.996076	1.06278	1.02889	0.52674
ENSG00000160284	CD4_Naive_stim_16h	GECCO_left	Wald ratio	1	0.00623246	1.01228	1.07671	1.044	0.22917
ENSG00000184752	TEM_40h	GECCO_left	Wald ratio	1	0.0547777	0.953681	1.00048	0.976801	0.484718
ENSG00000130312	CD4_Memory_uns_0h	GECCO_left	Wald ratio	1	0.128345	0.993661	1.05167	1.02225	0.586276
ENSG00000184986	TN_40h	GECCO_left	Wald ratio	1	0.0182891	0.93172	0.993477	0.962103	0.387465
ENSG00000141698	CD4_Memory_stim_40h	GECCO_left	Wald ratio	1	0.99442	0.955506	1.04623	0.999838	0.995925
ENSG00000100299	TN_0h	GECCO_left	Wald ratio	1	0.749105	0.976452	1.03368	1.00466	0.924647
ENSG00000099956	CD4_Memory_stim_5d	GECCO_left	Wald ratio	1	0.371527	0.940198	1.02331	0.980875	0.77785
ENSG00000146707	CD4_Naive_stim_16h	GECCO_left	Wald ratio	1	0.103981	0.949586	1.00483	0.976819	0.548407
ENSG00000124614	nTreg_0h	GECCO_left	Wald ratio	1	0.037325	1.00151	1.05111	1.02601	0.418155
ENSG00000105404	TN_40h	GECCO_left	Wald ratio	1	0.266138	0.93315	1.01928	0.975266	0.701084
ENSG00000188735	TN_5d	GECCO_left	Wald ratio	1	0.0615442	0.998257	1.07668	1.03673	0.504342
ENSG00000108384	CD4_Naive_stim_5d	GECCO_left	Wald ratio	1	0.74392	0.94584	1.04057	0.992077	0.922999
ENSG00000143870	CD4_Memory_stim_40h	GECCO_left	Wald ratio	1	0.124395	0.943162	1.62131	1.23659	0.586276
ENSG00000240344	CD4_Memory_stim_40h	GECCO_left	Wald ratio	1	0.0936875	0.994634	1.07139	1.0323	0.52866
ENSG00000251580	TN_40h	GECCO_left	Wald ratio	1	0.137709	0.947278	1.00751	0.976929	0.593143
ENSG00000106829	CD4_Memory_uns_0h	GECCO_left	Wald ratio	1	0.235944	0.984691	1.06463	1.02388	0.677711
ENSG00000173113	nTreg_16h	GECCO_left	Wald ratio	1	0.246186	0.981499	1.07551	1.02743	0.68141
ENSG00000214026	TN_16h	GECCO_left	Wald ratio	1	0.625482	0.967298	1.02019	0.993393	0.883865
ENSG00000166823	TN_5d	GECCO_left	Wald ratio	1	0.189697	0.943955	1.0115	0.977144	0.649265
ENSG00000166275	TCM_16h	GECCO_left	Wald ratio	1	0.373624	0.98536	1.04005	1.01233	0.778366
ENSG00000125618	TN_HSP_5d	GECCO_left	Wald ratio	1	0.294279	0.958213	1.01301	0.985231	0.722328
ENSG00000175611	TN_IFN_5d	GECCO_left	Wald ratio	1	0.305721	0.939722	1.01969	0.978888	0.726855
ENSG00000120675	TCM_16h	GECCO_left	Wald ratio	1	0.762531	0.980007	1.01491	0.997306	0.930104
ENSG00000165983	CD4_Memory_stim_40h	GECCO_left	Wald ratio	1	0.27498	0.905767	1.02856	0.965214	0.703833
ENSG00000143537	TN_16h	GECCO_left	Wald ratio	1	0.0253199	1.00432	1.06756	1.03546	0.404447
ENSG00000133835	CD4_Memory_stim_16h	GECCO_left	Wald ratio	1	0.925729	0.963715	1.04149	1.00185	0.986856
ENSG00000198231	TCM_16h	GECCO_left	Wald ratio	1	0.988267	0.952928	1.04864	0.999641	0.995925
ENSG00000260708	CD4_Memory_uns_0h	GECCO_left	Wald ratio	1	0.466614	0.963194	1.01734	0.989895	0.830501
ENSG00000160213	TEM_HLApositive_40h	GECCO_left	Wald ratio	1	0.848003	0.96571	1.02909	0.996897	0.95474
ENSG00000176209	TN_40h	GECCO_left	Wald ratio	1	0.313423	0.984218	1.05085	1.01699	0.732642
ENSG00000155542	TN_5d	GECCO_left	Wald ratio	1	0.757252	0.966536	1.02507	0.995374	0.92936
ENSG00000112667	TN_16h	GECCO_left	Wald ratio	1	0.816905	0.975318	1.03219	1.00335	0.947362
ENSG00000158525	TEM_HLApositive_5d	GECCO_left	Wald ratio	1	0.94035	0.974504	1.02827	1.00103	0.989656
ENSG00000134202	TEM_16h	GECCO_left	Wald ratio	1	0.676922	0.981989	1.02838	1.00492	0.903696
ENSG00000160194	nTreg_40h	GECCO_left	Wald ratio	1	0.210936	0.98979	1.04758	1.01827	0.667072
ENSG00000169230	CD4_Memory_stim_5d	GECCO_left	Wald ratio	1	0.814847	0.864448	1.12139	0.984574	0.947362
ENSG00000196683	TEM_40h	GECCO_left	Wald ratio	1	0.00292791	1.01882	1.09485	1.05615	0.176185
ENSG00000130592	TCM_16h	GECCO_left	Wald ratio	1	0.902046	0.947383	1.04882	0.996811	0.978793
ENSG00000228716	CD4_Naive_stim_5d	GECCO_left	Wald ratio	1	0.0766655	0.915012	1.00453	0.958724	0.52674
ENSG00000165948	TEM_40h	GECCO_left	Wald ratio	1	0.705318	0.955483	1.03129	0.992662	0.907456
ENSG00000146530	CD4_Memory_uns_0h	GECCO_left	Wald ratio	1	0.313914	0.985974	1.04496	1.01504	0.732928
ENSG00000171033	TCM_16h	GECCO_left	Wald ratio	1	0.220513	0.957256	1.01013	0.983337	0.672423
ENSG00000163040	TN_IFN_5d	GECCO_left	Wald ratio	1	0.586801	0.978632	1.03891	1.00832	0.877615
ENSG00000147421	TCM_40h	GECCO_left	Wald ratio	1	0.834483	0.957795	1.03543	0.995854	0.948211
ENSG00000160221	CD4_Naive_stim_5d	GECCO_left	Wald ratio	1	0.707068	0.978098	1.01513	0.996444	0.907456
ENSG00000100336	TCM_5d	GECCO_left	Wald ratio	1	0.722173	0.973868	1.03895	1.00589	0.915598
ENSG00000251661	TN_0h	GECCO_left	Wald ratio	1	0.172228	0.95905	1.00751	0.982981	0.643044
ENSG00000005020	CD4_Naive_stim_40h	GECCO_left	Wald ratio	1	0.0477972	1.00044	1.095	1.04666	0.460186
ENSG00000102898	CD4_Naive_stim_40h	GECCO_left	Wald ratio	1	0.481915	0.959875	1.01951	0.989245	0.839999
ENSG00000134809	CD4_Memory_stim_16h	GECCO_left	Wald ratio	1	0.581137	0.962551	1.07045	1.01507	0.876895
ENSG00000114648	TEM_40h	GECCO_left	Wald ratio	1	0.177389	0.986246	1.07787	1.03104	0.645358
ENSG00000181929	CD4_Memory_stim_5d	GECCO_left	Wald ratio	1	0.317311	0.934363	1.02226	0.977325	0.735668
ENSG00000186230	CD4_Memory_stim_16h	GECCO_left	Wald ratio	1	0.43834	0.962853	1.01654	0.989331	0.819617
ENSG00000100376	TCM_LA	GECCO_left	Wald ratio	1	0.0341206	0.937032	0.997473	0.966781	0.404447
ENSG00000173113	CD4_Naive_stim_5d	GECCO_left	Wald ratio	1	0.0953092	0.994974	1.06461	1.0292	0.52866
ENSG00000130312	TN_0h	GECCO_left	Wald ratio	1	0.131504	0.993038	1.05509	1.02359	0.586276
ENSG00000112308	TN_0h	GECCO_left	Wald ratio	1	0.144561	0.990554	1.06691	1.02803	0.605721
ENSG00000272211	CD4_Naive_stim_40h	GECCO_left	Wald ratio	1	0.109911	0.937886	1.00653	0.971604	0.556068
ENSG00000226659	CD4_Naive_stim_5d	GECCO_left	Wald ratio	1	0.0876309	0.995923	1.06127	1.02808	0.52674
ENSG00000233016	CD4_Naive_stim_40h	GECCO_left	Wald ratio	1	0.52299	0.970646	1.01526	0.992704	0.857932
ENSG00000036448	TN_40h	GECCO_left	Wald ratio	1	0.559669	0.966875	1.0184	0.992304	0.875951
ENSG00000084072	TN_5d	GECCO_left	Wald ratio	1	0.0873255	0.952199	1.00335	0.977438	0.52674
ENSG00000198586	CD4_Naive_stim_40h	GECCO_left	Wald ratio	1	0.710662	0.954594	1.03219	0.992632	0.907522
ENSG00000173272	TEM_LA	GECCO_left	Wald ratio	1	0.413253	0.953655	1.01969	0.986122	0.801385
ENSG00000160124	TEM_HLApositive_5d	GECCO_left	Wald ratio	1	0.289904	0.949077	1.01574	0.981841	0.71937
ENSG00000141994	TEM_16h	GECCO_left	Wald ratio	1	0.599583	0.925142	1.04596	0.983696	0.881321
ENSG00000142089	TN_16h	GECCO_left	Wald ratio	1	0.132598	0.956147	1.00592	0.980718	0.586276
ENSG00000172922	TEM_40h	GECCO_left	Wald ratio	1	0.645748	0.952907	1.03036	0.990878	0.892186
ENSG00000176422	TCM_40h	GECCO_left	Wald ratio	1	0.614806	0.950751	1.03032	0.989736	0.881321
ENSG00000123989	TN_40h	GECCO_left	Wald ratio	1	0.327945	0.918342	1.02887	0.972037	0.74892
ENSG00000267080	TN_5d	GECCO_left	Wald ratio	1	0.51788	0.972395	1.05713	1.01388	0.856766
ENSG00000166435	CD4_Memory_uns_0h	GECCO_left	Wald ratio	1	0.17918	0.99357	1.03516	1.01415	0.645358
ENSG00000035115	T_ER-stress_5d	GECCO_left	Wald ratio	1	0.689157	0.970905	1.04568	1.0076	0.906136
ENSG00000085871	TN_0h	GECCO_left	Wald ratio	1	0.148098	0.992521	1.05104	1.02136	0.607931
ENSG00000091136	CD4_Naive_stim_16h	GECCO_left	Wald ratio	1	0.763557	0.970321	1.02236	0.995999	0.930104
ENSG00000203666	TN_40h	GECCO_left	Wald ratio	1	0.941193	0.976907	1.02191	0.999153	0.989656
ENSG00000136710	TN_40h	GECCO_left	Wald ratio	1	0.570329	0.941265	1.03391	0.9865	0.876895
ENSG00000140400	TN_0h	GECCO_left	Wald ratio	1	0.0866693	0.994441	1.08652	1.03946	0.52674
ENSG00000186470	TN_16h	GECCO_left	Wald ratio	1	0.0325935	0.951428	0.997851	0.974363	0.404447
ENSG00000184752	CD4_Naive_uns_0h	GECCO_left	Wald ratio	1	0.0547777	0.966246	1.00035	0.983149	0.484718
ENSG00000065600	CD4_Naive_stim_40h	GECCO_left	Wald ratio	1	0.105437	0.935188	1.0064	0.970143	0.550254
ENSG00000138381	TN_16h	GECCO_left	Wald ratio	1	0.100633	0.953517	1.00421	0.978537	0.542848
ENSG00000142089	TEM_HLApositive_5d	GECCO_left	Wald ratio	1	0.609036	0.974201	1.0456	1.00927	0.881321
ENSG00000281103	TCM_5d	GECCO_left	Wald ratio	1	0.839214	0.960151	1.03359	0.996193	0.949538
ENSG00000123219	CD4_Memory_stim_16h	GECCO_left	Wald ratio	1	0.943504	0.963542	1.04073	1.00139	0.990248
ENSG00000144580	CD4_Memory_stim_16h	GECCO_left	Wald ratio	1	0.134637	0.988945	1.08634	1.0365	0.590262
ENSG00000232956	TEM_40h	GECCO_left	Wald ratio	1	0.586361	0.952045	1.02818	0.989379	0.877615
ENSG00000165410	CD4_Naive_stim_40h	GECCO_left	Wald ratio	1	0.172682	0.987653	1.0717	1.02882	0.643044
ENSG00000172270	CD4_Memory_stim_5d	GECCO_left	Wald ratio	1	0.948001	0.955024	1.05042	1.00159	0.990248
ENSG00000162620	TN_IFN_40h	GECCO_left	Wald ratio	1	0.414119	0.976859	1.05851	1.01686	0.801845
ENSG00000182742	CD4_Memory_stim_5d	GECCO_left	Wald ratio	1	1	0.963138	1.03827	1	1
ENSG00000259065	CD4_Memory_stim_5d	GECCO_left	Wald ratio	1	0.92843	0.976316	1.02662	1.00115	0.987067
ENSG00000144120	TN_cycling_40h	GECCO_left	Wald ratio	1	0.190216	0.97881	1.11376	1.0441	0.650122
ENSG00000106603	TN_16h	GECCO_left	Wald ratio	1	0.208545	0.955638	1.00996	0.982421	0.667072
ENSG00000110455	CD4_Naive_stim_5d	GECCO_left	Wald ratio	1	0.863404	0.978089	1.01875	0.998214	0.960174
ENSG00000100348	TN_40h	GECCO_left	Wald ratio	1	0.946018	0.916945	1.08428	0.997109	0.990248
ENSG00000110455	TN_5d	GECCO_left	Wald ratio	1	0.863404	0.977036	1.01967	0.998127	0.960174
ENSG00000101751	CD4_Memory_stim_40h	GECCO_left	Wald ratio	1	0.14683	0.929953	1.0109	0.969582	0.607429
ENSG00000243317	TN_cycling_40h	GECCO_left	Wald ratio	1	0.547689	0.954966	1.02475	0.989242	0.869738
ENSG00000114978	CD4_Naive_stim_40h	GECCO_left	Wald ratio	1	0.155546	0.881317	1.02038	0.948303	0.620235
ENSG00000243317	CD4_Memory_stim_40h	GECCO_left	Wald ratio	1	0.547689	0.871288	1.07583	0.968174	0.869738
ENSG00000159445	TCM_5d	GECCO_left	Wald ratio	1	0.780484	0.966879	1.04587	1.0056	0.934399
ENSG00000187624	TN_40h	GECCO_left	Wald ratio	1	0.805391	0.984348	1.02052	1.00227	0.945145
ENSG00000128408	CD4_Naive_stim_40h	GECCO_left	Wald ratio	1	0.614168	0.960086	1.02436	0.991701	0.881321
ENSG00000184752	TN_0h	GECCO_left	Wald ratio	1	0.0547777	0.966222	1.00035	0.983137	0.484718
ENSG00000033178	CD4_Naive_stim_5d	GECCO_left	Wald ratio	1	0.680818	0.958559	1.02803	0.992685	0.903696
ENSG00000084072	TCM_16h	GECCO_left	Wald ratio	1	0.0873255	0.939888	1.00424	0.97153	0.52674
ENSG00000105404	TCM_5d	GECCO_left	Wald ratio	1	0.266138	0.922024	1.02266	0.971041	0.701084
ENSG00000166839	TEM_5d	GECCO_left	Wald ratio	1	0.910107	0.979917	1.01824	0.998896	0.980402
ENSG00000271964	TN_0h	GECCO_left	Wald ratio	1	0.0233308	0.958308	0.996903	0.977415	0.404447
ENSG00000164111	CD4_Naive_stim_16h	GECCO_left	Wald ratio	1	0.0634449	0.998528	1.05557	1.02665	0.504342
ENSG00000131507	TN_40h	GECCO_left	Wald ratio	1	0.0268814	1.00848	1.14925	1.07656	0.404447
ENSG00000130312	TN_IFN_5d	GECCO_left	Wald ratio	1	0.131504	0.991962	1.06391	1.02731	0.586276
ENSG00000140368	TN_0h	GECCO_left	Wald ratio	1	0.684892	0.94838	1.03543	0.99095	0.903696
ENSG00000010030	TN_IFN_5d	GECCO_left	Wald ratio	1	0.361401	0.974605	1.07311	1.02267	0.771011
ENSG00000164087	CD4_Memory_stim_40h	GECCO_left	Wald ratio	1	0.147416	0.73229	1.04784	0.875971	0.607931
ENSG00000035115	CD4_Naive_stim_5d	GECCO_left	Wald ratio	1	0.537895	0.967644	1.01731	0.992166	0.867449
ENSG00000141759	CD4_Naive_stim_5d	GECCO_left	Wald ratio	1	0.465982	0.914616	1.0417	0.976093	0.830501
ENSG00000110719	TCM_40h	GECCO_left	Wald ratio	1	0.705006	0.935111	1.04641	0.989198	0.907456
ENSG00000184983	TN_cycling_40h	GECCO_left	Wald ratio	1	0.258395	0.944701	1.01539	0.979409	0.691199
ENSG00000103148	TN_5d	GECCO_left	Wald ratio	1	0.888268	0.958727	1.03719	0.997185	0.971165
ENSG00000182247	TN_5d	GECCO_left	Wald ratio	1	0.104163	0.932651	1.00654	0.96889	0.548407
ENSG00000171700	CD4_Naive_stim_16h	GECCO_left	Wald ratio	1	0.321293	0.978714	1.06779	1.02228	0.739659
ENSG00000237651	TN_cycling_40h	GECCO_left	Wald ratio	1	0.172682	0.958806	1.00758	0.982889	0.643044
ENSG00000136710	CD4_Naive_stim_40h	GECCO_left	Wald ratio	1	0.570329	0.944241	1.03211	0.987199	0.876895
ENSG00000140400	CD4_Naive_uns_0h	GECCO_left	Wald ratio	1	0.0866693	0.994432	1.08667	1.03953	0.52674
ENSG00000187045	CD4_Memory_stim_40h	GECCO_left	Wald ratio	1	0.305651	0.969778	1.10284	1.03417	0.726855
ENSG00000134202	TCM_16h	GECCO_left	Wald ratio	1	0.685508	0.984167	1.02457	1.00416	0.903696
ENSG00000198586	TN_16h	GECCO_left	Wald ratio	1	0.654153	0.962938	1.024	0.992998	0.897244
ENSG00000066379	CD4_Naive_stim_5d	GECCO_left	Wald ratio	1	0.740963	0.972254	1.02022	0.995947	0.921332
ENSG00000163875	TEM_40h	GECCO_left	Wald ratio	1	0.463355	0.925421	1.03593	0.979118	0.830501
ENSG00000033867	TN_IFN_5d	GECCO_left	Wald ratio	1	0.936005	0.954995	1.04334	0.998189	0.989656
ENSG00000065268	CD4_Memory_stim_40h	GECCO_left	Wald ratio	1	0.0882097	0.991123	1.13668	1.06141	0.52674
ENSG00000101166	CD4_Memory_stim_16h	GECCO_left	Wald ratio	1	0.256319	0.95271	1.19935	1.06894	0.688515
ENSG00000101166	CD4_Memory_stim_5d	GECCO_left	Wald ratio	1	0.256319	0.980595	1.0763	1.02733	0.688515
ENSG00000260708	TN_IFN_5d	GECCO_left	Wald ratio	1	0.379917	0.950245	1.01965	0.984335	0.783032
ENSG00000120055	CD4_Naive_stim_16h	GECCO_left	Wald ratio	1	0.829401	0.974072	1.0333	1.00325	0.947577
ENSG00000158525	TEM_HLApositive_40h	GECCO_left	Wald ratio	1	0.917037	0.972376	1.03165	1.00157	0.983663
ENSG00000035115	TN_cycling_5d	GECCO_left	Wald ratio	1	0.974057	0.965335	1.03714	1.0006	0.992551
ENSG00000137106	TN_HSP_5d	GECCO_left	Wald ratio	1	0.636612	0.960775	1.02477	0.992258	0.891944
ENSG00000157303	TN_0h	GECCO_left	Wald ratio	1	0.432454	0.934075	1.02962	0.980686	0.815716
ENSG00000079332	CD4_Memory_stim_16h	GECCO_left	Wald ratio	1	0.0837182	0.994854	1.0861	1.03947	0.52674
ENSG00000134697	TCM_5d	GECCO_left	Wald ratio	1	0.622955	0.909182	1.05868	0.981087	0.883865
ENSG00000184752	TCM_16h	GECCO_left	Wald ratio	1	0.0547777	0.946011	1.00056	0.972905	0.484718
ENSG00000188846	TCM_0h	GECCO_left	Wald ratio	1	0.385839	0.975674	1.06578	1.01973	0.783594
ENSG00000180376	CD4_Naive_stim_5d	GECCO_left	Wald ratio	1	0.897489	0.969759	1.03565	1.00216	0.976408
ENSG00000160307	CD4_Naive_uns_0h	GECCO_left	Wald ratio	1	0.0408101	1.00127	1.06149	1.03094	0.424842
ENSG00000178802	CD4_Naive_stim_5d	GECCO_left	Wald ratio	1	0.501584	0.969628	1.06506	1.01622	0.848848
ENSG00000170291	TN_HSP_5d	GECCO_left	Wald ratio	1	0.968093	0.980248	1.021	1.00042	0.990668
ENSG00000163875	CD4_Naive_stim_40h	GECCO_left	Wald ratio	1	0.670837	0.944259	1.0376	0.989832	0.903696
ENSG00000063660	TCM_16h	GECCO_left	Wald ratio	1	0.542023	0.978356	1.04252	1.00993	0.86853
ENSG00000260708	TN_0h	GECCO_left	Wald ratio	1	0.466614	0.970703	1.01372	0.991979	0.830501
ENSG00000172469	CD4_Naive_stim_5d	GECCO_left	Wald ratio	1	0.346363	0.98091	1.05646	1.01798	0.757611
ENSG00000237651	TEM_5d	GECCO_left	Wald ratio	1	0.147059	0.956635	1.00665	0.981325	0.607429
ENSG00000212939	TN_16h	GECCO_left	Wald ratio	1	0.202483	0.956776	1.00941	0.98274	0.667072
ENSG00000262967	CD4_Naive_stim_5d	GECCO_left	Wald ratio	1	0.952069	0.965796	1.0377	1.0011	0.990248
ENSG00000136240	CD4_Naive_uns_0h	GECCO_left	Wald ratio	1	0.919272	0.977937	1.02505	1.00122	0.984332
ENSG00000146707	TN_0h	GECCO_left	Wald ratio	1	0.089003	0.934392	1.00482	0.968966	0.52674
ENSG00000197345	TEM_5d	GECCO_left	Wald ratio	1	0.166722	0.986536	1.08167	1.03301	0.636773
ENSG00000130414	TN_IFN_5d	GECCO_left	Wald ratio	1	0.962613	0.964069	1.0355	0.999146	0.990248
ENSG00000214860	TN_16h	GECCO_left	Wald ratio	1	0.529328	0.979063	1.04202	1.01005	0.862712
ENSG00000229043	TEM_5d	GECCO_left	Wald ratio	1	0.00351495	0.915535	0.982808	0.948575	0.186128
ENSG00000035141	TN_cycling_40h	GECCO_left	Wald ratio	1	0.884584	0.954055	1.04138	0.996762	0.971165
ENSG00000003402	TN_cycling_5d	GECCO_left	Wald ratio	1	0.524134	0.971329	1.05876	1.0141	0.858701
ENSG00000086062	CD4_Memory_uns_0h	GECCO_left	Wald ratio	1	0.146396	0.992512	1.05182	1.02174	0.607429
ENSG00000131507	CD4_Naive_stim_5d	GECCO_left	Wald ratio	1	0.483927	0.938394	1.03058	0.983406	0.839999
ENSG00000089177	CD4_Memory_uns_0h	GECCO_left	Wald ratio	1	0.903258	0.968688	1.03668	1.00211	0.979732
ENSG00000215845	TEM_16h	GECCO_left	Wald ratio	1	0.959545	0.955664	1.04892	1.00121	0.990248
ENSG00000141127	TCM_5d	GECCO_left	Wald ratio	1	0.478738	0.946379	1.02619	0.985477	0.838647
ENSG00000135541	CD4_Naive_stim_5d	GECCO_left	Wald ratio	1	0.0889829	0.918374	1.00605	0.961212	0.52674
ENSG00000147421	TCM_16h	GECCO_left	Wald ratio	1	0.834483	0.960275	1.03327	0.996102	0.948211
ENSG00000166823	CD4_Memory_stim_5d	GECCO_left	Wald ratio	1	0.431047	0.94323	1.02526	0.983389	0.813642
ENSG00000181649	CD4_Memory_stim_5d	GECCO_left	Wald ratio	1	0.220726	0.925388	1.01807	0.970622	0.672423
ENSG00000188732	CD4_Naive_stim_16h	GECCO_left	Wald ratio	1	0.51217	0.963626	1.01865	0.990757	0.851794
ENSG00000245954	TCM_LA	GECCO_left	Wald ratio	1	0.167403	0.931517	1.01238	0.971107	0.636773
ENSG00000135778	CD4_Naive_uns_0h	GECCO_left	Wald ratio	1	0.250411	0.988735	1.04441	1.01619	0.68141
ENSG00000136014	TN_5d	GECCO_left	Wald ratio	1	0.367502	0.98071	1.05404	1.01672	0.775147
ENSG00000162174	TN_40h	GECCO_left	Wald ratio	1	0.291588	0.938282	1.01932	0.97796	0.720182
ENSG00000135778	CD4_Memory_stim_5d	GECCO_left	Wald ratio	1	0.250411	0.987788	1.04826	1.01757	0.68141
ENSG00000138381	CD4_Naive_uns_0h	GECCO_left	Wald ratio	1	0.111936	0.991882	1.08123	1.03559	0.560596
ENSG00000221923	TEM_5d	GECCO_left	Wald ratio	1	0.346116	0.970874	1.01042	0.99045	0.757611
ENSG00000226266	CD4_Naive_stim_40h	GECCO_left	Wald ratio	1	0.701588	0.982579	1.02646	1.00428	0.907456
ENSG00000214026	CD4_Naive_stim_40h	GECCO_left	Wald ratio	1	0.625482	0.962601	1.02318	0.992429	0.883865
ENSG00000149218	CD4_Naive_uns_0h	GECCO_left	Wald ratio	1	0.0248519	0.921266	0.994481	0.957174	0.404447
ENSG00000047662	CD4_Memory_stim_16h	GECCO_left	Wald ratio	1	0.20391	0.992213	1.03731	1.01451	0.667072
ENSG00000174837	TEM_HLApositive_40h	GECCO_left	Wald ratio	1	0.410207	0.947062	1.02246	0.984037	0.797619
ENSG00000177697	TN_IFN_40h	GECCO_left	Wald ratio	1	0.306829	0.947329	1.01717	0.981628	0.726855
ENSG00000189306	TN_IFN_40h	GECCO_left	Wald ratio	1	0.545581	0.964029	1.01955	0.991403	0.86853
ENSG00000140682	T_ER-stress_5d	GECCO_left	Wald ratio	1	0.299846	0.988494	1.03828	1.01308	0.726015
ENSG00000115446	TCM_16h	GECCO_left	Wald ratio	1	0.40604	0.975019	1.06453	1.01879	0.797324
ENSG00000142684	TN_IFN_5d	GECCO_left	Wald ratio	1	0.19606	0.990999	1.04507	1.01768	0.660997
ENSG00000214087	CD4_Memory_stim_5d	GECCO_left	Wald ratio	1	0.119334	0.994971	1.04506	1.01971	0.577617
ENSG00000089335	CD4_Naive_stim_40h	GECCO_left	Wald ratio	1	0.690831	0.932195	1.04762	0.988226	0.906987
ENSG00000160013	CD4_Naive_stim_16h	GECCO_left	Wald ratio	1	0.0708478	0.932472	1.00285	0.967023	0.519137
ENSG00000100299	CD4_Naive_stim_5d	GECCO_left	Wald ratio	1	0.749105	0.980879	1.0272	1.00377	0.924647
ENSG00000132507	TN_0h	GECCO_left	Wald ratio	1	0.209806	0.95578	1.00998	0.982508	0.667072
ENSG00000159479	CD4_Naive_stim_16h	GECCO_left	Wald ratio	1	0.683029	0.960075	1.06416	1.01078	0.903696
ENSG00000038002	CD4_Memory_stim_5d	GECCO_left	Wald ratio	1	0.34407	0.957599	1.01523	0.985994	0.757611
ENSG00000100629	CD4_Naive_stim_40h	GECCO_left	Wald ratio	1	0.122236	0.913176	1.0108	0.960748	0.584817
ENSG00000117533	TN_40h	GECCO_left	Wald ratio	1	0.591328	0.94773	1.03107	0.988522	0.879079
ENSG00000048162	TN_16h	GECCO_left	Wald ratio	1	0.964462	0.965579	1.03404	0.999222	0.990248
ENSG00000101181	TCM_40h	GECCO_left	Wald ratio	1	0.346614	0.988827	1.03251	1.01043	0.757611
ENSG00000100336	TN_IFN_5d	GECCO_left	Wald ratio	1	0.722173	0.981857	1.02678	1.00407	0.915598
ENSG00000197111	CD4_Memory_stim_5d	GECCO_left	Wald ratio	1	0.450188	0.964955	1.08371	1.02261	0.825258
ENSG00000178607	CD4_Memory_uns_0h	GECCO_left	Wald ratio	1	0.453255	0.943125	1.02649	0.983925	0.825545
ENSG00000171488	CD4_Naive_stim_40h	GECCO_left	Wald ratio	1	0.980698	0.944192	1.06063	1.00072	0.9932
ENSG00000143870	TN_IFN_40h	GECCO_left	Wald ratio	1	0.0315552	1.00472	1.10727	1.05475	0.404447
ENSG00000206503	TEM_16h	GECCO_left	Wald ratio	1	0.18589	0.948971	1.01022	0.979116	0.645358
ENSG00000137106	CD4_Naive_stim_5d	GECCO_left	Wald ratio	1	0.586918	0.966499	1.01947	0.992632	0.877615
ENSG00000170522	TCM_16h	GECCO_left	Wald ratio	1	0.181505	0.987105	1.07098	1.02819	0.645358
ENSG00000031691	TN_HSP_5d	GECCO_left	Wald ratio	1	0.342112	0.983733	1.04839	1.01555	0.757611
ENSG00000123219	TEM_0h	GECCO_left	Wald ratio	1	0.72271	0.972224	1.01972	0.995691	0.916133
ENSG00000175643	TN_IFN_5d	GECCO_left	Wald ratio	1	0.48321	0.982148	1.03881	1.01008	0.839999
ENSG00000187764	CD4_Naive_stim_16h	GECCO_left	Wald ratio	1	0.239766	0.975308	1.10511	1.03818	0.68141
ENSG00000081320	CD4_Naive_stim_5d	GECCO_left	Wald ratio	1	0.265356	0.916202	1.02439	0.968785	0.701084
ENSG00000119969	CD4_Naive_stim_16h	GECCO_left	Wald ratio	1	0.32136	0.983584	1.05175	1.0171	0.739659
ENSG00000006282	TN_0h	GECCO_left	Wald ratio	1	0.728761	0.97006	1.02149	0.995441	0.918526
ENSG00000168038	TN_40h	GECCO_left	Wald ratio	1	0.479823	0.985509	1.03154	1.00826	0.83874
ENSG00000239713	TN_5d	GECCO_left	Wald ratio	1	0.99603	0.958097	1.04396	1.00011	0.99716
ENSG00000160124	CD4_Naive_stim_40h	GECCO_left	Wald ratio	1	0.399975	0.971674	1.01154	0.991405	0.792745
ENSG00000142089	TN_cycling_40h	GECCO_left	Wald ratio	1	0.131603	0.951402	1.00652	0.978572	0.586276
ENSG00000025708	TN_0h	GECCO_left	Wald ratio	1	0.880138	0.97094	1.035	1.00246	0.968274
ENSG00000196653	CD4_Memory_stim_16h	GECCO_left	Wald ratio	1	0.837339	0.974964	1.03178	1.00297	0.948211
ENSG00000114850	CD4_Naive_stim_40h	GECCO_left	Wald ratio	1	0.0955807	0.990988	1.11843	1.05278	0.529426
ENSG00000163875	CD4_Memory_stim_40h	GECCO_left	Wald ratio	1	0.730442	0.907017	1.07081	0.985515	0.919914
ENSG00000166823	CD4_Naive_stim_40h	GECCO_left	Wald ratio	1	0.4145	0.931227	1.0298	0.979273	0.801845
ENSG00000068796	CD4_Memory_stim_5d	GECCO_left	Wald ratio	1	0.867632	0.92665	1.06635	0.994048	0.96077
ENSG00000161267	CD4_Naive_stim_5d	GECCO_left	Wald ratio	1	0.904483	0.969593	1.02769	0.99822	0.98023
ENSG00000111602	TN_40h	GECCO_left	Wald ratio	1	0.900524	0.925904	1.0701	0.995395	0.978102
ENSG00000183891	CD4_Naive_stim_16h	GECCO_left	Wald ratio	1	0.233501	0.951038	1.01232	0.9812	0.676235
ENSG00000198417	CD4_Naive_stim_40h	GECCO_left	Wald ratio	1	0.221277	0.945479	1.01306	0.978687	0.672423
ENSG00000177465	CD4_Memory_stim_5d	GECCO_left	Wald ratio	1	0.929313	0.965473	1.03261	0.99848	0.987067
ENSG00000142684	TN_cycling_5d	GECCO_left	Wald ratio	1	0.19606	0.988465	1.0582	1.02274	0.660997
ENSG00000247572	TN_0h	GECCO_left	Wald ratio	1	0.122765	0.992419	1.06607	1.02858	0.58531
ENSG00000169062	CD4_Naive_uns_0h	GECCO_left	Wald ratio	1	0.810512	0.961538	1.05143	1.00548	0.94522
ENSG00000141560	TN_40h	GECCO_left	Wald ratio	1	0.864435	0.971859	1.03458	1.00273	0.960174
ENSG00000267458	CD4_Memory_uns_0h	GECCO_left	Wald ratio	1	0.660644	0.973776	1.04281	1.0077	0.900239
ENSG00000087076	TN_5d	GECCO_left	Wald ratio	1	0.556094	0.952347	1.02662	0.988786	0.872936
ENSG00000065268	TN_16h	GECCO_left	Wald ratio	1	0.0882097	0.997195	1.04118	1.01895	0.52674
ENSG00000235750	TN_0h	GECCO_left	Wald ratio	1	0.622955	0.976344	1.04078	1.00805	0.883865
ENSG00000231925	TCM_40h	GECCO_left	Wald ratio	1	0.643949	0.948034	1.09013	1.0166	0.892186
ENSG00000141994	TCM_16h	GECCO_left	Wald ratio	1	0.150144	0.943415	1.00897	0.975641	0.613788
ENSG00000079785	CD4_Memory_stim_16h	GECCO_left	Wald ratio	1	0.690355	0.906348	1.06728	0.983527	0.906987
ENSG00000140905	CD4_Memory_stim_5d	GECCO_left	Wald ratio	1	0.432215	0.964584	1.08793	1.0244	0.815652
ENSG00000251022	T_ER-stress_5d	GECCO_left	Wald ratio	1	0.817924	0.964364	1.02907	0.996193	0.947577
ENSG00000124588	TN_16h	GECCO_left	Wald ratio	1	0.187648	0.954214	1.00923	0.981336	0.645358
ENSG00000167468	TCM_40h	GECCO_left	Wald ratio	1	0.921389	0.965298	1.03245	0.998308	0.984873
ENSG00000177697	CD4_Naive_stim_5d	GECCO_left	Wald ratio	1	0.306829	0.954638	1.01471	0.984217	0.726855
ENSG00000178028	TN_16h	GECCO_left	Wald ratio	1	0.0150232	1.00691	1.06623	1.03615	0.364922
ENSG00000253210	CD4_Naive_stim_5d	GECCO_left	Wald ratio	1	0.676922	0.966695	1.02224	0.994079	0.903696
ENSG00000122034	TN_40h	GECCO_left	Wald ratio	1	0.122515	0.992664	1.06404	1.02773	0.584817
ENSG00000144567	CD4_Memory_uns_0h	GECCO_left	Wald ratio	1	0.4362	0.97596	1.05803	1.01617	0.818705
ENSG00000164978	TCM_40h	GECCO_left	Wald ratio	1	0.772786	0.962973	1.05208	1.00654	0.933383
ENSG00000234745	TN_IFN_5d	GECCO_left	Wald ratio	1	0.267176	0.966938	1.00936	0.987921	0.701084
ENSG00000168958	CD4_Naive_stim_40h	GECCO_left	Wald ratio	1	0.364256	0.975468	1.06999	1.02164	0.771011
ENSG00000164308	TN_IFN_40h	GECCO_left	Wald ratio	1	0.0758979	0.998318	1.03456	1.01628	0.525605
ENSG00000138185	CD4_Memory_stim_40h	GECCO_left	Wald ratio	1	0.368568	0.972452	1.01042	0.991254	0.775505
ENSG00000100075	CD4_Naive_uns_0h	GECCO_left	Wald ratio	1	0.766069	0.971592	1.03991	1.00517	0.930695
ENSG00000123297	TCM_16h	GECCO_left	Wald ratio	1	0.423711	0.941288	1.02576	0.982615	0.809738
ENSG00000085871	TN_cycling_40h	GECCO_left	Wald ratio	1	0.177016	0.98661	1.07589	1.03028	0.645358
ENSG00000262967	CD4_Naive_uns_0h	GECCO_left	Wald ratio	1	0.637495	0.952876	1.03	0.990688	0.891944
ENSG00000272831	TCM_5d	GECCO_left	Wald ratio	1	0.957181	0.961761	1.04205	1.0011	0.990248
ENSG00000204472	TN_40h	GECCO_left	Wald ratio	1	0.827049	0.971781	1.03646	1.0036	0.947577
ENSG00000189067	TN_16h	GECCO_left	Wald ratio	1	0.066348	0.997308	1.08606	1.04074	0.516174
ENSG00000156502	CD4_Naive_stim_5d	GECCO_left	Wald ratio	1	0.306014	0.977129	1.07651	1.02561	0.726855
ENSG00000139625	CD4_Naive_stim_5d	GECCO_left	Wald ratio	1	0.450188	0.954895	1.02069	0.987246	0.825258
ENSG00000233016	TEM_0h	GECCO_left	Wald ratio	1	0.52299	0.969491	1.01588	0.992413	0.857932
ENSG00000184986	CD4_Naive_stim_5d	GECCO_left	Wald ratio	1	0.0182891	0.93937	0.994229	0.96641	0.387465
ENSG00000138757	CD4_Naive_stim_5d	GECCO_left	Wald ratio	1	0.128429	0.928851	1.00937	0.968273	0.586276
ENSG00000138744	CD4_Naive_stim_5d	GECCO_left	Wald ratio	1	0.157123	0.991566	1.05383	1.02222	0.620235
ENSG00000138767	TN_5d	GECCO_left	Wald ratio	1	0.126017	0.990922	1.07683	1.03298	0.586276
ENSG00000272501	CD4_Memory_stim_16h	GECCO_left	Wald ratio	1	0.466264	0.977888	1.05003	1.01332	0.830501
ENSG00000235750	TN_HSP_5d	GECCO_left	Wald ratio	1	0.0531274	0.999608	1.0602	1.02946	0.484718
ENSG00000176978	CD4_Naive_stim_16h	GECCO_left	Wald ratio	1	0.147951	0.9278	1.01135	0.968676	0.607931
ENSG00000254397	TN_0h	GECCO_left	Wald ratio	1	0.736769	0.974044	1.01877	0.996158	0.92073
ENSG00000272211	TCM_16h	GECCO_left	Wald ratio	1	0.0900687	0.955837	1.00328	0.979271	0.52674
ENSG00000155542	TN_IFN_40h	GECCO_left	Wald ratio	1	0.779103	0.959014	1.03187	0.994775	0.934399
ENSG00000273314	CD4_Memory_stim_5d	GECCO_left	Wald ratio	1	0.761677	0.975356	1.03468	1.00458	0.930104
ENSG00000167768	TCM_5d	GECCO_left	Wald ratio	1	0.427552	0.959409	1.01771	0.988131	0.809738
ENSG00000204237	CD4_Naive_stim_40h	GECCO_left	Wald ratio	1	0.156671	0.987817	1.0791	1.03245	0.620235
ENSG00000226659	CD4_Naive_stim_40h	GECCO_left	Wald ratio	1	0.595246	0.982452	1.03135	1.0066	0.879798
ENSG00000124243	TN_40h	GECCO_left	Wald ratio	1	0.0868743	0.995485	1.06934	1.03175	0.52674
ENSG00000173917	CD4_Naive_stim_5d	GECCO_left	Wald ratio	1	0.485977	0.98169	1.03963	1.01024	0.840984
ENSG00000142856	TCM_0h	GECCO_left	Wald ratio	1	0.866631	0.970757	1.03587	1.00279	0.960465
ENSG00000081665	TN_IFN_40h	GECCO_left	Wald ratio	1	0.0815197	0.996313	1.06472	1.02995	0.52674
ENSG00000180398	TCM_16h	GECCO_left	Wald ratio	1	0.320526	0.986489	1.04244	1.01408	0.739239
ENSG00000185808	CD4_Memory_stim_5d	GECCO_left	Wald ratio	1	0.0998319	0.94054	1.00536	0.972409	0.542848
ENSG00000170430	CD4_Naive_stim_16h	GECCO_left	Wald ratio	1	0.0850293	0.996929	1.04879	1.02253	0.52674
ENSG00000197043	TN_cycling_5d	GECCO_left	Wald ratio	1	0.012178	0.916854	0.989427	0.95245	0.343013
ENSG00000156398	CD4_Memory_stim_16h	GECCO_left	Wald ratio	1	0.782187	0.973035	1.03698	1.0045	0.934399
ENSG00000188820	CD4_Naive_stim_16h	GECCO_left	Wald ratio	1	0.360567	0.959158	1.01529	0.986823	0.771011
ENSG00000134779	CD4_Naive_stim_16h	GECCO_left	Wald ratio	1	0.0813953	0.995604	1.07793	1.03595	0.52674
ENSG00000148290	TN_5d	GECCO_left	Wald ratio	1	0.145591	0.990163	1.06918	1.02891	0.607429
ENSG00000178381	CD4_Naive_stim_16h	GECCO_left	Wald ratio	1	0.00724249	0.944562	0.991133	0.967567	0.252312
ENSG00000158161	TN_16h	GECCO_left	Wald ratio	1	0.381574	0.985965	1.03762	1.01146	0.783032
ENSG00000134809	CD4_Memory_stim_40h	GECCO_left	Wald ratio	1	0.491768	0.95268	1.10612	1.02654	0.84347
ENSG00000138185	TEM_5d	GECCO_left	Wald ratio	1	0.364109	0.972528	1.01028	0.991222	0.771011
ENSG00000111371	TEM_40h	GECCO_left	Wald ratio	1	0.152823	0.984622	1.10412	1.04266	0.620235
ENSG00000198468	TN_cycling_5d	GECCO_left	Wald ratio	1	0.841481	0.968158	1.02672	0.997008	0.950495
ENSG00000146707	TN_cycling_40h	GECCO_left	Wald ratio	1	0.0430652	0.940766	0.999033	0.969462	0.429374
ENSG00000272501	TCM_0h	GECCO_left	Wald ratio	1	0.440453	0.984891	1.03561	1.00993	0.821248
ENSG00000105939	TEM_0h	GECCO_left	Wald ratio	1	0.471316	0.968082	1.01512	0.99132	0.83259
ENSG00000090487	CD4_Naive_stim_16h	GECCO_left	Wald ratio	1	0.329357	0.979947	1.06225	1.02027	0.749198
ENSG00000186470	TEM_HLApositive_5d	GECCO_left	Wald ratio	1	0.0325935	0.915125	0.996174	0.95479	0.404447
ENSG00000147813	TN_LA	GECCO_left	Wald ratio	1	0.298233	0.985451	1.04897	1.01671	0.726015
ENSG00000047662	TN_5d	GECCO_left	Wald ratio	1	0.206843	0.992489	1.03543	1.01373	0.667072
ENSG00000169738	CD4_Naive_stim_16h	GECCO_left	Wald ratio	1	0.240886	0.986521	1.05549	1.02042	0.68141
ENSG00000173517	CD4_Memory_stim_16h	GECCO_left	Wald ratio	1	0.987819	0.96669	1.03501	1.00027	0.995717
ENSG00000158161	T_ER-stress_5d	GECCO_left	Wald ratio	1	0.0251748	1.00451	1.07022	1.03685	0.404447
ENSG00000100299	TN_40h	GECCO_left	Wald ratio	1	0.749105	0.976314	1.03388	1.00469	0.924647
ENSG00000280670	CD4_Memory_stim_40h	GECCO_left	Wald ratio	1	0.187684	0.989868	1.05332	1.0211	0.645358
ENSG00000177697	TEM_16h	GECCO_left	Wald ratio	1	0.542134	0.955962	1.02395	0.989373	0.86853
ENSG00000186184	TN_40h	GECCO_left	Wald ratio	1	0.0854324	0.933826	1.00448	0.968507	0.52674
ENSG00000049239	CD4_Naive_uns_0h	GECCO_left	Wald ratio	1	0.0899518	0.995816	1.0597	1.02726	0.52674
ENSG00000214026	TCM_5d	GECCO_left	Wald ratio	1	0.625482	0.942859	1.03601	0.988337	0.883865
ENSG00000143653	TN_40h	GECCO_left	Wald ratio	1	0.985293	0.954358	1.04691	0.999565	0.995305
ENSG00000136982	TN_cycling_40h	GECCO_left	Wald ratio	1	0.767647	0.966251	1.04762	1.00611	0.931182
ENSG00000164008	CD4_Naive_uns_0h	GECCO_left	Wald ratio	1	0.0437157	1.00101	1.0733	1.03653	0.433645
ENSG00000221923	TN_IFN_5d	GECCO_left	Wald ratio	1	0.358956	0.968392	1.01171	0.989812	0.771011
ENSG00000186522	CD4_Memory_uns_0h	GECCO_left	Wald ratio	1	0.879405	0.962722	1.03307	0.997274	0.968185
ENSG00000103253	TN_16h	GECCO_left	Wald ratio	1	0.21602	0.98759	1.05679	1.0216	0.672423
ENSG00000068796	TN_5d	GECCO_left	Wald ratio	1	0.775097	0.940679	1.04665	0.99225	0.933383
ENSG00000166347	TCM_40h	GECCO_left	Wald ratio	1	0.20994	0.984605	1.07315	1.02792	0.667072
ENSG00000174837	TN_16h	GECCO_left	Wald ratio	1	0.410207	0.969004	1.01294	0.990728	0.797619
ENSG00000226266	CD4_Memory_stim_16h	GECCO_left	Wald ratio	1	0.570505	0.978196	1.04082	1.00902	0.876895
ENSG00000132436	CD4_Naive_stim_5d	GECCO_left	Wald ratio	1	0.683029	0.936614	1.04384	0.988773	0.903696
ENSG00000085871	CD4_Naive_stim_5d	GECCO_left	Wald ratio	1	0.15658	0.953976	1.00761	0.980427	0.620235
ENSG00000117280	TN_40h	GECCO_left	Wald ratio	1	0.138406	0.922178	1.01132	0.965722	0.595215
ENSG00000151893	TCM_0h	GECCO_left	Wald ratio	1	0.45079	0.978409	1.05035	1.01374	0.825409
ENSG00000161016	TN_5d	GECCO_left	Wald ratio	1	0.0266459	0.908617	0.994128	0.950411	0.404447
ENSG00000100410	TN_cycling_40h	GECCO_left	Wald ratio	1	0.844882	0.948444	1.04428	0.995207	0.952982
ENSG00000168038	TN_IFN_40h	GECCO_left	Wald ratio	1	0.508796	0.97923	1.04324	1.01073	0.848848
ENSG00000142686	TN_16h	GECCO_left	Wald ratio	1	0.033225	0.913815	0.996275	0.954154	0.404447
ENSG00000105499	TCM_5d	GECCO_left	Wald ratio	1	0.0404836	1.00148	1.06919	1.03478	0.422551
ENSG00000187231	CD4_Memory_uns_0h	GECCO_left	Wald ratio	1	0.856242	0.976358	1.02922	1.00244	0.958226
ENSG00000171469	CD4_Memory_stim_16h	GECCO_left	Wald ratio	1	0.0175111	1.01228	1.13569	1.07221	0.387465
ENSG00000177465	CD4_Naive_stim_5d	GECCO_left	Wald ratio	1	0.859179	0.969264	1.02638	0.997412	0.960174
ENSG00000119688	TEM_40h	GECCO_left	Wald ratio	1	0.0735386	0.908387	1.00438	0.955178	0.525605
ENSG00000078070	CD4_Memory_stim_5d	GECCO_left	Wald ratio	1	0.815949	0.954806	1.0371	0.995103	0.947362
ENSG00000160194	TN_5d	GECCO_left	Wald ratio	1	0.210936	0.991485	1.03949	1.0152	0.667072
ENSG00000107099	CD4_Memory_uns_0h	GECCO_left	Wald ratio	1	0.390879	0.944465	1.02259	0.982754	0.789611
ENSG00000085063	TN_40h	GECCO_left	Wald ratio	1	0.276776	0.917188	1.02505	0.969622	0.705756
ENSG00000134202	TN_16h	GECCO_left	Wald ratio	1	0.676922	0.985478	1.02278	1.00396	0.903696
ENSG00000173917	TEM_0h	GECCO_left	Wald ratio	1	0.235231	0.990621	1.03911	1.01457	0.676235
ENSG00000197457	TN_0h	GECCO_left	Wald ratio	1	0.058299	0.909571	1.00164	0.954495	0.494732
ENSG00000151150	CD4_Naive_stim_16h	GECCO_left	Wald ratio	1	0.241108	0.940179	1.01564	0.977179	0.68141
ENSG00000215845	CD4_Memory_stim_40h	GECCO_left	Wald ratio	1	0.206983	0.861472	1.03284	0.94327	0.667072
ENSG00000146386	TCM_16h	GECCO_left	Wald ratio	1	0.71048	0.960874	1.02757	0.993665	0.907522
ENSG00000170430	TN_5d	GECCO_left	Wald ratio	1	0.0850293	0.996122	1.06202	1.02855	0.52674
ENSG00000229178	CD4_Memory_stim_5d	GECCO_left	Wald ratio	1	0.511663	0.978145	1.04534	1.01118	0.851307
ENSG00000182362	TCM_16h	GECCO_left	Wald ratio	1	0.375889	0.926892	1.02908	0.976652	0.782284
ENSG00000108107	CD4_Naive_uns_0h	GECCO_left	Wald ratio	1	0.221968	0.881603	1.02969	0.952775	0.672423
ENSG00000167220	CD4_Naive_stim_16h	GECCO_left	Wald ratio	1	0.986185	0.960488	1.0404	0.999647	0.995475
ENSG00000234745	CD4_Memory_stim_40h	GECCO_left	Wald ratio	1	0.267176	0.951424	1.01389	0.982161	0.701084
ENSG00000146109	CD4_Naive_stim_40h	GECCO_left	Wald ratio	1	0.918999	0.972102	1.03189	1.00155	0.984332
ENSG00000108107	CD4_Memory_uns_0h	GECCO_left	Wald ratio	1	0.221968	0.911732	1.02169	0.965146	0.672423
ENSG00000117533	TN_0h	GECCO_left	Wald ratio	1	0.591328	0.970466	1.01723	0.993574	0.879079
ENSG00000136238	TN_IFN_5d	GECCO_left	Wald ratio	1	0.86653	0.961731	1.0334	0.996923	0.960465
ENSG00000173917	TN_5d	GECCO_left	Wald ratio	1	0.235231	0.986413	1.05728	1.02123	0.676235
ENSG00000160284	CD4_Naive_stim_5d	GECCO_left	Wald ratio	1	0.00623246	1.0104	1.06466	1.03717	0.22917
ENSG00000162704	CD4_Memory_uns_0h	GECCO_left	Wald ratio	1	0.013436	0.926918	0.991271	0.958555	0.360531
ENSG00000183648	TN_0h	GECCO_left	Wald ratio	1	0.137775	0.983751	1.12588	1.05242	0.593143
ENSG00000231621	TN_16h	GECCO_left	Wald ratio	1	0.0129963	1.00804	1.07031	1.03871	0.360531
ENSG00000171806	CD4_Naive_stim_40h	GECCO_left	Wald ratio	1	0.36812	0.943078	1.02196	0.981726	0.775386
ENSG00000169062	TN_0h	GECCO_left	Wald ratio	1	0.810512	0.961837	1.05102	1.00544	0.94522
ENSG00000172543	TN_5d	GECCO_left	Wald ratio	1	0.0635587	0.95354	1.00131	0.977132	0.504342
ENSG00000081665	TEM_5d	GECCO_left	Wald ratio	1	0.0724662	0.997146	1.06772	1.03183	0.525605
ENSG00000162704	TEM_0h	GECCO_left	Wald ratio	1	0.013436	0.92925	0.991559	0.959899	0.360531
ENSG00000241945	CD4_Naive_stim_16h	GECCO_left	Wald ratio	1	0.63142	0.971001	1.01802	0.99423	0.888045
ENSG00000133392	CD4_Naive_uns_0h	GECCO_left	Wald ratio	1	0.454521	0.982751	1.03964	1.01079	0.827093
ENSG00000038002	TCM_40h	GECCO_left	Wald ratio	1	0.34407	0.932186	1.0248	0.977397	0.757611
ENSG00000130731	TCM_5d	GECCO_left	Wald ratio	1	0.732	0.950634	1.03621	0.992498	0.920139
ENSG00000124588	CD4_Naive_stim_40h	GECCO_left	Wald ratio	1	0.187648	0.956629	1.00873	0.982333	0.645358
ENSG00000204525	TN_LA	GECCO_left	Wald ratio	1	0.749847	0.973723	1.01936	0.996281	0.924851
ENSG00000204516	CD4_Memory_stim_5d	GECCO_left	Wald ratio	1	0.000360574	1.03015	1.10754	1.06815	0.0698546
ENSG00000197043	CD4_Memory_uns_0h	GECCO_left	Wald ratio	1	0.012178	0.877911	0.984183	0.929529	0.343013
ENSG00000126005	TN_40h	GECCO_left	Wald ratio	1	0.923608	0.965448	1.03954	1.00181	0.986047
ENSG00000173917	nTreg_40h	GECCO_left	Wald ratio	1	0.485977	0.976604	1.05105	1.01314	0.840984
ENSG00000196683	CD4_Memory_stim_5d	GECCO_left	Wald ratio	1	0.0342439	1.00336	1.09087	1.0462	0.404447
ENSG00000259065	CD4_Naive_stim_5d	GECCO_left	Wald ratio	1	0.848936	0.976554	1.02925	1.00256	0.955315
ENSG00000171033	TEM_40h	GECCO_left	Wald ratio	1	0.400315	0.939262	1.02535	0.981361	0.792745
ENSG00000116717	TEMRA_0h	GECCO_left	Wald ratio	1	0.55626	0.970122	1.05798	1.0131	0.873024
ENSG00000176049	CD4_Memory_stim_40h	GECCO_left	Wald ratio	1	0.461218	0.980404	1.0446	1.01199	0.830501
ENSG00000011485	TN_40h	GECCO_left	Wald ratio	1	0.0706544	0.88502	1.00495	0.943081	0.519137
ENSG00000164530	CD4_Memory_uns_0h	GECCO_left	Wald ratio	1	0.360659	0.982995	1.04826	1.0151	0.771011
ENSG00000167608	CD4_Memory_stim_5d	GECCO_left	Wald ratio	1	0.142318	0.992466	1.054	1.02277	0.604186
ENSG00000175575	CD4_Naive_stim_5d	GECCO_left	Wald ratio	1	0.621655	0.971911	1.04882	1.00963	0.883865
ENSG00000142856	CD4_Naive_stim_16h	GECCO_left	Wald ratio	1	0.686874	0.976837	1.03621	1.00609	0.903696
ENSG00000188820	TCM_16h	GECCO_left	Wald ratio	1	0.360567	0.957743	1.01583	0.98636	0.771011
ENSG00000033867	CD4_Memory_stim_5d	GECCO_left	Wald ratio	1	0.604097	0.972031	1.04998	1.01026	0.881321
ENSG00000259865	CD4_Memory_uns_0h	GECCO_left	Wald ratio	1	0.313392	0.942727	1.01909	0.980167	0.732642
ENSG00000115816	TN_40h	GECCO_left	Wald ratio	1	0.119601	0.989521	1.09614	1.04147	0.578556
ENSG00000136045	TN_40h	GECCO_left	Wald ratio	1	0.119129	0.931187	1.00817	0.968914	0.577617
ENSG00000161618	TN_40h	GECCO_left	Wald ratio	1	0.562848	0.938693	1.03503	0.985683	0.876895
ENSG00000167136	CD4_Memory_uns_0h	GECCO_left	Wald ratio	1	0.70837	0.973946	1.03962	1.00625	0.907522
ENSG00000117280	CD4_Naive_stim_5d	GECCO_left	Wald ratio	1	0.000966848	0.896378	0.972516	0.933671	0.111868
ENSG00000084072	CD4_Naive_stim_16h	GECCO_left	Wald ratio	1	0.0531951	0.926036	1.00053	0.962561	0.484718
ENSG00000240344	TEM_HLApositive_5d	GECCO_left	Wald ratio	1	0.161948	0.992585	1.04553	1.01871	0.630462
ENSG00000186792	CD4_Memory_stim_5d	GECCO_left	Wald ratio	1	0.888268	0.955159	1.04054	0.996936	0.971165
ENSG00000134202	HSP_16h	GECCO_left	Wald ratio	1	0.967039	0.971502	1.03062	1.00062	0.990248
ENSG00000240291	TN_0h	GECCO_left	Wald ratio	1	0.441008	0.983344	1.03931	1.01094	0.821705
ENSG00000138772	TN_HSP_5d	GECCO_left	Wald ratio	1	0.212031	0.949062	1.01167	0.979866	0.668584
ENSG00000231925	CD4_Naive_uns_0h	GECCO_left	Wald ratio	1	0.372228	0.977755	1.06194	1.01898	0.77785
ENSG00000107771	TEM_0h	GECCO_left	Wald ratio	1	0.0846829	0.925066	1.005	0.964204	0.52674
ENSG00000133574	TEM_16h	GECCO_left	Wald ratio	1	0.201048	0.98864	1.0558	1.02167	0.667072
ENSG00000240065	CD4_Naive_stim_16h	GECCO_left	Wald ratio	1	0.21622	0.980124	1.09278	1.03492	0.672423
ENSG00000101158	CD4_Memory_stim_40h	GECCO_left	Wald ratio	1	0.0339552	0.819925	0.992216	0.901966	0.404447
ENSG00000143228	TN_5d	GECCO_left	Wald ratio	1	0.180005	0.930543	1.0136	0.971183	0.645358
ENSG00000185414	CD4_Naive_stim_40h	GECCO_left	Wald ratio	1	0.608651	0.981829	1.0318	1.00651	0.881321
ENSG00000171033	CD4_Naive_stim_5d	GECCO_left	Wald ratio	1	0.400315	0.957843	1.01735	0.98715	0.792745
ENSG00000147419	TEM_5d	GECCO_left	Wald ratio	1	0.783316	0.960413	1.03092	0.995042	0.934399
ENSG00000142856	CD4_Memory_stim_5d	GECCO_left	Wald ratio	1	0.686874	0.96903	1.02094	0.994648	0.903696
ENSG00000160124	CD4_Memory_uns_0h	GECCO_left	Wald ratio	1	0.399975	0.96641	1.01373	0.989788	0.792745
ENSG00000069849	TN_NFKB	GECCO_left	Wald ratio	1	0.208626	0.932489	1.01538	0.973053	0.667072
ENSG00000230148	CD4_Memory_stim_5d	GECCO_left	Wald ratio	1	0.235231	0.989018	1.04598	1.0171	0.676235
ENSG00000172543	TN_cycling_5d	GECCO_left	Wald ratio	1	0.0635587	0.945612	1.00154	0.973173	0.504342
ENSG00000221923	CD4_Memory_stim_40h	GECCO_left	Wald ratio	1	0.346116	0.965962	1.01222	0.98882	0.757611
ENSG00000166503	CD4_Memory_stim_40h	GECCO_left	Wald ratio	1	0.642856	0.975597	1.04083	1.00769	0.892186
ENSG00000111875	CD4_Naive_stim_16h	GECCO_left	Wald ratio	1	0.305289	0.976535	1.07877	1.02638	0.726855
ENSG00000237651	TCM_40h	GECCO_left	Wald ratio	1	0.271692	0.966122	1.00975	0.987693	0.703833
ENSG00000240344	TN_5d	GECCO_left	Wald ratio	1	0.0936875	0.997012	1.03909	1.01784	0.52866
ENSG00000122034	CD4_Memory_stim_40h	GECCO_left	Wald ratio	1	0.122515	0.96637	1.33426	1.13551	0.584817
ENSG00000260708	TEM_16h	GECCO_left	Wald ratio	1	0.631227	0.943872	1.03566	0.988701	0.888045
ENSG00000158525	nTreg_16h	GECCO_left	Wald ratio	1	0.900524	0.974227	1.03011	1.00178	0.978102
ENSG00000257815	TN_40h	GECCO_left	Wald ratio	1	0.970816	0.972638	1.02922	1.00053	0.991181
ENSG00000281103	TCM_40h	GECCO_left	Wald ratio	1	0.805312	0.960824	1.03152	0.995546	0.945145
ENSG00000213380	CD4_Memory_stim_16h	GECCO_left	Wald ratio	1	0.469633	0.957285	1.02033	0.988304	0.83259
ENSG00000100376	TEM_16h	GECCO_left	Wald ratio	1	0.0341206	0.933311	0.997319	0.964784	0.404447
ENSG00000143198	TN_IFN_40h	GECCO_left	Wald ratio	1	0.274641	0.963096	1.01074	0.986633	0.703833
ENSG00000177697	CD4_Memory_stim_16h	GECCO_left	Wald ratio	1	0.306829	0.944315	1.01819	0.980556	0.726855
ENSG00000135390	CD4_Naive_stim_16h	GECCO_left	Wald ratio	1	0.000923085	0.911562	0.976521	0.943483	0.111868
ENSG00000164978	TEM_5d	GECCO_left	Wald ratio	1	0.745027	0.971811	1.02067	0.995939	0.922999
ENSG00000109332	TN_40h	GECCO_left	Wald ratio	1	0.309312	0.881422	1.04081	0.957806	0.728774
ENSG00000234719	TN_0h	GECCO_left	Wald ratio	1	0.198134	0.965672	1.00727	0.986251	0.665412
ENSG00000226899	CD4_Memory_uns_0h	GECCO_left	Wald ratio	1	0.612055	0.985758	1.02466	1.00502	0.881321
ENSG00000131238	TN_40h	GECCO_left	Wald ratio	1	0.38667	0.937532	1.0253	0.980432	0.784501
ENSG00000100075	TN_0h	GECCO_left	Wald ratio	1	0.766069	0.97441	1.03583	1.00465	0.930695
ENSG00000119632	T_ER-stress_5d	GECCO_left	Wald ratio	1	0.983606	0.976113	1.02396	0.999749	0.994596
ENSG00000160221	nTreg_0h	GECCO_left	Wald ratio	1	0.707068	0.97102	1.02015	0.99528	0.907456
ENSG00000168883	TN_40h	GECCO_left	Wald ratio	1	0.198543	0.979687	1.10383	1.03991	0.665412
ENSG00000198380	CD4_Memory_stim_40h	GECCO_left	Wald ratio	1	0.248307	0.887835	1.03125	0.956859	0.68141
ENSG00000204644	TEM_40h	GECCO_left	Wald ratio	1	0.0804204	0.998073	1.03435	1.01605	0.52674
ENSG00000077984	CD4_Memory_stim_40h	GECCO_left	Wald ratio	1	0.0750588	0.916178	1.00422	0.959189	0.525605
ENSG00000214078	TN_cycling_40h	GECCO_left	Wald ratio	1	0.187045	0.96432	1.00712	0.985489	0.645358
ENSG00000141698	nTreg_40h	GECCO_left	Wald ratio	1	0.99442	0.967859	1.03297	0.999884	0.995925
ENSG00000160284	TCM_40h	GECCO_left	Wald ratio	1	0.00623246	1.00975	1.06054	1.03483	0.22917
ENSG00000165171	nTreg_40h	GECCO_left	Wald ratio	1	0.00952555	0.945467	0.992238	0.96857	0.316575
ENSG00000196655	CD4_Memory_uns_0h	GECCO_left	Wald ratio	1	0.82995	0.969517	1.03933	1.00382	0.947577
ENSG00000113595	TCM_40h	GECCO_left	Wald ratio	1	0.7329	0.959873	1.02923	0.993945	0.920139
ENSG00000161016	HSP_16h	GECCO_left	Wald ratio	1	0.0267686	0.931509	0.995678	0.963059	0.404447
ENSG00000104518	TN_HSP_5d	GECCO_left	Wald ratio	1	0.109901	0.993256	1.06891	1.03039	0.556068
ENSG00000103148	TN_IFN_5d	GECCO_left	Wald ratio	1	0.900524	0.961719	1.03495	0.997663	0.978102
ENSG00000188820	CD4_Naive_stim_5d	GECCO_left	Wald ratio	1	0.360567	0.962331	1.01407	0.987861	0.771011
ENSG00000012963	TN_5d	GECCO_left	Wald ratio	1	0.38211	0.98049	1.05276	1.01598	0.783032
ENSG00000102189	CD4_Memory_uns_0h	GECCO_left	Wald ratio	1	0.217251	0.937238	1.01485	0.97527	0.672423
ENSG00000177465	CD4_Naive_stim_16h	GECCO_left	Wald ratio	1	0.837636	0.967484	1.02716	0.996876	0.948211
ENSG00000118777	TN_cycling_5d	GECCO_left	Wald ratio	1	0.448251	0.953363	1.02134	0.986765	0.825258
ENSG00000146066	CD4_Memory_stim_40h	GECCO_left	Wald ratio	1	0.9921	0.811045	1.23038	0.998948	0.995925
ENSG00000149273	CD4_Naive_uns_0h	GECCO_left	Wald ratio	1	0.567709	0.964866	1.06738	1.01483	0.876895
ENSG00000214026	T_ER-stress_5d	GECCO_left	Wald ratio	1	0.625482	0.944703	1.03479	0.988722	0.883865
ENSG00000169230	CD4_Naive_stim_5d	GECCO_left	Wald ratio	1	0.814847	0.926637	1.06176	0.991901	0.947362
ENSG00000160124	T_ER-stress_5d	GECCO_left	Wald ratio	1	0.399975	0.968576	1.01283	0.990454	0.792745
ENSG00000124570	CD4_Memory_uns_0h	GECCO_left	Wald ratio	1	0.244308	0.9905	1.03819	1.01407	0.68141
ENSG00000117394	CD4_Memory_stim_16h	GECCO_left	Wald ratio	1	0.800141	0.919005	1.06731	0.990385	0.944076
ENSG00000165983	CD4_Naive_stim_40h	GECCO_left	Wald ratio	1	0.655013	0.969853	1.04989	1.00908	0.897316
ENSG00000171202	CD4_Memory_stim_16h	GECCO_left	Wald ratio	1	0.677331	0.929603	1.04857	0.987298	0.903696
ENSG00000091640	CD4_Memory_stim_5d	GECCO_left	Wald ratio	1	0.422644	0.982699	1.0425	1.01216	0.809213
ENSG00000137411	TN_40h	GECCO_left	Wald ratio	1	0.337895	0.940105	1.02143	0.979922	0.757611
ENSG00000138757	TCM_5d	GECCO_left	Wald ratio	1	0.128429	0.920535	1.01052	0.964476	0.586276
ENSG00000076924	CD4_Naive_stim_16h	GECCO_left	Wald ratio	1	0.709824	0.956457	1.03078	0.992922	0.907522
ENSG00000133226	TM_cycling_5d	GECCO_left	Wald ratio	1	0.13894	0.992318	1.05679	1.02405	0.596564
ENSG00000099940	CD4_Memory_stim_5d	GECCO_left	Wald ratio	1	0.989771	0.96527	1.0355	0.99977	0.995925
ENSG00000104497	TN_16h	GECCO_left	Wald ratio	1	0.0758979	0.952651	1.00241	0.977212	0.525605
ENSG00000229043	TCM_16h	GECCO_left	Wald ratio	1	0.00300778	0.923589	0.983886	0.953261	0.17963
ENSG00000188042	TCM_16h	GECCO_left	Wald ratio	1	0.215825	0.929676	1.01661	0.97217	0.672423
ENSG00000136045	TN_16h	GECCO_left	Wald ratio	1	0.303184	0.952593	1.01523	0.983412	0.726855
ENSG00000149218	CD4_Naive_stim_40h	GECCO_left	Wald ratio	1	0.0248519	0.941167	0.995916	0.968154	0.404447
ENSG00000188312	CD4_Memory_stim_16h	GECCO_left	Wald ratio	1	0.311223	0.931609	1.02283	0.976156	0.731592
ENSG00000164414	CD4_Naive_stim_40h	GECCO_left	Wald ratio	1	0.827049	0.952087	1.04003	0.995088	0.947577
ENSG00000121716	CD4_Memory_stim_16h	GECCO_left	Wald ratio	1	0.0146873	1.0069	1.06507	1.03558	0.360669
ENSG00000174775	TCM_16h	GECCO_left	Wald ratio	1	0.778788	0.961782	1.05338	1.00654	0.934399
ENSG00000260349	CD4_Naive_uns_0h	GECCO_left	Wald ratio	1	0.664603	0.958723	1.02725	0.992394	0.901921
ENSG00000167136	TCM_5d	GECCO_left	Wald ratio	1	0.957385	0.949012	1.0508	0.998612	0.990248
ENSG00000228106	CD4_Naive_stim_16h	GECCO_left	Wald ratio	1	0.679909	0.940387	1.0409	0.989369	0.903696
ENSG00000240344	TN_0h	GECCO_left	Wald ratio	1	0.0936875	0.99687	1.041	1.01869	0.52866
ENSG00000236935	CD4_Naive_stim_5d	GECCO_left	Wald ratio	1	0.00518268	1.01139	1.06657	1.03861	0.22917
ENSG00000163131	CD4_Naive_uns_0h	GECCO_left	Wald ratio	1	0.0162386	0.888557	0.988062	0.93699	0.379362
ENSG00000036448	TN_5d	GECCO_left	Wald ratio	1	0.582882	0.968871	1.01794	0.993102	0.877615
ENSG00000197043	CD4_Memory_stim_5d	GECCO_left	Wald ratio	1	0.012178	0.87285	0.983487	0.926518	0.343013
ENSG00000171488	CD4_Memory_stim_16h	GECCO_left	Wald ratio	1	0.897332	0.928266	1.06742	0.995413	0.976408
ENSG00000100075	TCM_16h	GECCO_left	Wald ratio	1	0.378344	0.981268	1.05105	1.01556	0.783032
ENSG00000152527	TN_0h	GECCO_left	Wald ratio	1	0.57727	0.964878	1.02012	0.992115	0.876895
ENSG00000116830	TCM_16h	GECCO_left	Wald ratio	1	0.681753	0.961518	1.06184	1.01044	0.903696
ENSG00000257218	TN_40h	GECCO_left	Wald ratio	1	0.571274	0.957705	1.02413	0.990361	0.876895
ENSG00000145365	TN_0h	GECCO_left	Wald ratio	1	0.0595571	0.998862	1.05936	1.02866	0.504331
ENSG00000078304	TN_16h	GECCO_left	Wald ratio	1	0.0632908	0.997651	1.0912	1.04338	0.504342
ENSG00000236935	TN_5d	GECCO_left	Wald ratio	1	0.058071	0.998862	1.07006	1.03385	0.494732
ENSG00000170889	TEM_5d	GECCO_left	Wald ratio	1	0.968841	0.967144	1.03538	1.00068	0.990922
ENSG00000166796	CD4_Naive_stim_5d	GECCO_left	Wald ratio	1	0.320423	0.987241	1.04003	1.01329	0.739239
ENSG00000245954	TN_IFN_40h	GECCO_left	Wald ratio	1	0.384175	0.957563	1.01684	0.986755	0.783032
ENSG00000267080	CD4_Naive_stim_5d	GECCO_left	Wald ratio	1	0.625039	0.980448	1.03341	1.00658	0.883865
ENSG00000120910	CD4_Memory_stim_16h	GECCO_left	Wald ratio	1	0.513826	0.974933	1.05206	1.01276	0.852227
ENSG00000244752	TN_IFN_5d	GECCO_left	Wald ratio	1	0.215519	0.993941	1.02731	1.01049	0.672423
ENSG00000162620	CD4_Memory_stim_5d	GECCO_left	Wald ratio	1	0.506776	0.983101	1.0351	1.00877	0.848848
ENSG00000168803	CD4_Naive_stim_5d	GECCO_left	Wald ratio	1	0.823175	0.95411	1.03807	0.995204	0.947577
ENSG00000144120	CD4_Naive_stim_40h	GECCO_left	Wald ratio	1	0.180478	0.988766	1.06189	1.02468	0.645358
ENSG00000168476	CD4_Memory_uns_0h	GECCO_left	Wald ratio	1	0.766839	0.960255	1.03035	0.994685	0.930777
ENSG00000081665	CD4_Memory_stim_40h	GECCO_left	Wald ratio	1	0.0815197	0.996525	1.06087	1.0282	0.52674
ENSG00000105583	TN_0h	GECCO_left	Wald ratio	1	0.737789	0.903481	1.07453	0.985301	0.92099
ENSG00000126267	CD4_Memory_stim_16h	GECCO_left	Wald ratio	1	0.736769	0.908272	1.07041	0.986014	0.92073
ENSG00000144120	TN_16h	GECCO_left	Wald ratio	1	0.379832	0.987713	1.03297	1.01009	0.783032
ENSG00000189306	TM_ER-stress_40h	GECCO_left	Wald ratio	1	0.545581	0.945765	1.02992	0.986944	0.86853
ENSG00000214026	CD4_Memory_uns_0h	GECCO_left	Wald ratio	1	0.625482	0.962635	1.02316	0.992436	0.883865
ENSG00000130303	TN_16h	GECCO_left	Wald ratio	1	0.00249496	1.01506	1.07251	1.04339	0.172326
ENSG00000079332	TCM_0h	GECCO_left	Wald ratio	1	0.159032	0.992768	1.04532	1.0187	0.623492
ENSG00000188186	TCM_16h	GECCO_left	Wald ratio	1	0.856895	0.952795	1.04103	0.995934	0.958366
ENSG00000197345	TN_IFN_5d	GECCO_left	Wald ratio	1	0.117374	0.995286	1.04318	1.01895	0.576303
ENSG00000236935	TCM_5d	GECCO_left	Wald ratio	1	0.058071	0.998927	1.0659	1.03187	0.494732
ENSG00000124588	TN_IFN_40h	GECCO_left	Wald ratio	1	0.187648	0.95686	1.00868	0.982429	0.645358
ENSG00000137106	TEM_40h	GECCO_left	Wald ratio	1	0.586918	0.954842	1.0265	0.990021	0.877615
ENSG00000164300	CD4_Memory_uns_0h	GECCO_left	Wald ratio	1	0.705318	0.977892	1.0336	1.00536	0.907456
ENSG00000155542	TN_0h	GECCO_left	Wald ratio	1	0.757252	0.975284	1.01838	0.996597	0.92936
ENSG00000160310	CD4_Memory_stim_5d	GECCO_left	Wald ratio	1	0.192805	0.989056	1.0561	1.02203	0.65773
ENSG00000182871	CD4_Memory_stim_40h	GECCO_left	Wald ratio	1	0.426453	0.980973	1.04649	1.0132	0.809738
ENSG00000168653	TN_cycling_5d	GECCO_left	Wald ratio	1	0.944379	0.968219	1.03529	1.00119	0.990248
ENSG00000181929	CD4_Naive_stim_5d	GECCO_left	Wald ratio	1	0.27274	0.953725	1.01347	0.983144	0.703833
ENSG00000163380	TCM_16h	GECCO_left	Wald ratio	1	0.513826	0.944626	1.02891	0.985867	0.852227
ENSG00000148290	TCM_5d	GECCO_left	Wald ratio	1	0.366824	0.932656	1.02609	0.97826	0.775147
ENSG00000142856	CD4_Naive_stim_5d	GECCO_left	Wald ratio	1	0.686874	0.973499	1.01785	0.995429	0.903696
ENSG00000134202	TN_cycling_40h	GECCO_left	Wald ratio	1	0.967039	0.981525	1.01964	1.0004	0.990248
ENSG00000140905	TN_40h	GECCO_left	Wald ratio	1	0.163712	0.993593	1.03872	1.0159	0.636187
ENSG00000188820	CD4_Memory_stim_5d	GECCO_left	Wald ratio	1	0.6795	0.956665	1.0293	0.992317	0.903696
ENSG00000055950	TN_16h	GECCO_left	Wald ratio	1	0.718847	0.971036	1.02048	0.99545	0.914397
ENSG00000129480	CD4_Memory_stim_16h	GECCO_left	Wald ratio	1	0.620949	0.974289	1.04459	1.00883	0.883865
ENSG00000160194	TEM_40h	GECCO_left	Wald ratio	1	0.210936	0.991925	1.0374	1.01441	0.667072
ENSG00000140682	TEM_5d	GECCO_left	Wald ratio	1	0.283034	0.985648	1.05071	1.01766	0.708744
ENSG00000100299	TN_cycling_5d	GECCO_left	Wald ratio	1	0.749105	0.96928	1.04432	1.0061	0.924647
ENSG00000084207	TN_NFKB	GECCO_left	Wald ratio	1	0.508512	0.965336	1.01764	0.991141	0.848848
ENSG00000091136	TN_0h	GECCO_left	Wald ratio	1	0.763557	0.973815	1.01966	0.996476	0.930104
ENSG00000183527	TN_40h	GECCO_left	Wald ratio	1	0.345262	0.893059	1.04037	0.963906	0.757611
ENSG00000204525	TEM_LA	GECCO_left	Wald ratio	1	0.708329	0.969227	1.02146	0.995003	0.907522
ENSG00000155542	TEM_5d	GECCO_left	Wald ratio	1	0.159901	0.926344	1.01269	0.968554	0.626278
ENSG00000112667	TCM_16h	GECCO_left	Wald ratio	1	0.816905	0.945827	1.07317	1.00749	0.947362
ENSG00000101158	TEM_16h	GECCO_left	Wald ratio	1	0.0339552	0.823437	0.992383	0.903972	0.404447
ENSG00000085871	TEM_40h	GECCO_left	Wald ratio	1	0.177016	0.990539	1.05294	1.02126	0.645358
ENSG00000120675	TN_cycling_40h	GECCO_left	Wald ratio	1	0.762531	0.97346	1.01991	0.996414	0.930104
ENSG00000117226	CD4_Memory_stim_16h	GECCO_left	Wald ratio	1	0.40319	0.869058	1.05805	0.958907	0.794607
ENSG00000204472	CD4_Naive_stim_16h	GECCO_left	Wald ratio	1	0.406953	0.983902	1.04084	1.01197	0.797619
ENSG00000184986	TEM_5d	GECCO_left	Wald ratio	1	0.0167886	0.925721	0.992379	0.958471	0.3843
ENSG00000123297	TCM_40h	GECCO_left	Wald ratio	1	0.692724	0.942821	1.0399	0.99017	0.907456
ENSG00000183386	CD4_Naive_stim_5d	GECCO_left	Wald ratio	1	0.00249297	1.01535	1.07398	1.04425	0.172326
ENSG00000198171	CD4_Memory_uns_0h	GECCO_left	Wald ratio	1	0.035796	1.00268	1.08109	1.04115	0.411473
ENSG00000259865	TCM_0h	GECCO_left	Wald ratio	1	0.313392	0.947653	1.01739	0.981904	0.732642
ENSG00000164346	TCM_0h	GECCO_left	Wald ratio	1	0.886403	0.967308	1.03921	1.00262	0.971165
ENSG00000166750	TN_40h	GECCO_left	Wald ratio	1	0.732602	0.951537	1.03555	0.992653	0.920139
ENSG00000173113	TN_40h	GECCO_left	Wald ratio	1	0.0953092	0.994985	1.06447	1.02914	0.52866
ENSG00000141698	TN_40h	GECCO_left	Wald ratio	1	0.99442	0.976306	1.02409	0.999915	0.995925
ENSG00000235750	TN_40h	GECCO_left	Wald ratio	1	0.0531274	0.999638	1.05552	1.0272	0.484718
ENSG00000160124	TN_40h	GECCO_left	Wald ratio	1	0.399975	0.973273	1.01087	0.991894	0.792745
ENSG00000173917	TEM_40h	GECCO_left	Wald ratio	1	0.235231	0.989807	1.04259	1.01586	0.676235
ENSG00000177465	TN_0h	GECCO_left	Wald ratio	1	0.980853	0.974039	1.02732	1.00033	0.9932
ENSG00000170889	TN_40h	GECCO_left	Wald ratio	1	0.479136	0.9606	1.0894	1.02298	0.838647
ENSG00000245954	TN_cycling_40h	GECCO_left	Wald ratio	1	0.384175	0.951452	1.01935	0.984814	0.783032
ENSG00000196683	TEM_0h	GECCO_left	Wald ratio	1	0.0342439	1.00198	1.05255	1.02695	0.404447
ENSG00000272968	CD4_Naive_stim_16h	GECCO_left	Wald ratio	1	0.0820118	0.938803	1.00378	0.970747	0.52674
ENSG00000163956	TCM_16h	GECCO_left	Wald ratio	1	0.851269	0.964689	1.04452	1.00381	0.955707
ENSG00000111266	TEM_0h	GECCO_left	Wald ratio	1	0.00501879	1.01801	1.10582	1.06101	0.22917
ENSG00000124145	CD4_Memory_stim_5d	GECCO_left	Wald ratio	1	0.502011	0.968187	1.06824	1.01698	0.848848
ENSG00000204525	TEM_0h	GECCO_left	Wald ratio	1	0.749847	0.975408	1.01809	0.996522	0.924851
ENSG00000251661	TEM_LA	GECCO_left	Wald ratio	1	0.603702	0.975341	1.04389	1.00904	0.881321
ENSG00000234745	CD4_Naive_stim_40h	GECCO_left	Wald ratio	1	0.267176	0.947743	1.01498	0.980786	0.701084
ENSG00000268996	CD4_Naive_stim_40h	GECCO_left	Wald ratio	1	0.313485	0.986132	1.0445	1.01489	0.732642
ENSG00000214026	TEM_5d	GECCO_left	Wald ratio	1	0.625482	0.956603	1.02703	0.991193	0.883865
ENSG00000047662	TEM_40h	GECCO_left	Wald ratio	1	0.20391	0.991874	1.03897	1.01515	0.667072
ENSG00000237541	TEMRA_40h	GECCO_left	Wald ratio	1	3.1184923962031e-06	1.02519	1.06286	1.04386	0.00107696
ENSG00000174652	CD4_Memory_uns_0h	GECCO_left	Wald ratio	1	0.408551	0.978259	1.05552	1.01615	0.797619
ENSG00000231663	CD4_Memory_uns_0h	GECCO_left	Wald ratio	1	0.669819	0.961675	1.02543	0.993042	0.903453
ENSG00000161016	TEM_LA	GECCO_left	Wald ratio	1	0.0222025	0.937136	0.995015	0.965642	0.404447
ENSG00000160193	CD4_Naive_stim_16h	GECCO_left	Wald ratio	1	0.250144	0.979419	1.08312	1.02997	0.68141
ENSG00000164308	TN_40h	GECCO_left	Wald ratio	1	0.0758979	0.998278	1.03541	1.01667	0.525605
ENSG00000231389	CD4_Naive_uns_0h	GECCO_left	Wald ratio	1	0.0479172	1.00042	1.09525	1.04676	0.460782
ENSG00000086062	CD4_Naive_stim_5d	GECCO_left	Wald ratio	1	0.46272	0.980974	1.04313	1.01158	0.830501
ENSG00000099940	T_ER-stress_5d	GECCO_left	Wald ratio	1	0.958749	0.961665	1.03777	0.998995	0.990248
ENSG00000133106	TEM_0h	GECCO_left	Wald ratio	1	0.7022	0.963385	1.02544	0.99393	0.907456
ENSG00000188042	TN_IFN_5d	GECCO_left	Wald ratio	1	0.158019	0.925465	1.01267	0.968088	0.621668
ENSG00000180902	CD4_Naive_stim_40h	GECCO_left	Wald ratio	1	0.13076	0.99156	1.06773	1.02894	0.586276
ENSG00000237541	TCM_0h	GECCO_left	Wald ratio	1	2.02031830008047e-06	1.031	1.07616	1.05334	0.000764161
ENSG00000228716	TN_HSP_5d	GECCO_left	Wald ratio	1	0.101623	0.917503	1.00776	0.961573	0.546876
ENSG00000074071	TN_0h	GECCO_left	Wald ratio	1	0.955342	0.969368	1.02982	0.999136	0.990248
ENSG00000231389	TN_HSP_5d	GECCO_left	Wald ratio	1	0.891337	0.966185	1.04035	1.00258	0.972861
ENSG00000129055	TEM_40h	GECCO_left	Wald ratio	1	0.395106	0.978322	1.05708	1.01694	0.792745
ENSG00000168385	TN_16h	GECCO_left	Wald ratio	1	0.695025	0.957229	1.02957	0.99274	0.907456
ENSG00000184117	CD4_Naive_stim_40h	GECCO_left	Wald ratio	1	0.246186	0.943386	1.01506	0.978569	0.68141
ENSG00000166435	TN_cycling_40h	GECCO_left	Wald ratio	1	0.17918	0.989501	1.05816	1.02325	0.645358
ENSG00000156261	TM_ER-stress_40h	GECCO_left	Wald ratio	1	0.508426	0.955128	1.02301	0.988485	0.848848
ENSG00000181350	TCM_5d	GECCO_left	Wald ratio	1	0.818739	0.969852	1.03948	1.00406	0.947577
ENSG00000273611	CD4_Naive_stim_5d	GECCO_left	Wald ratio	1	0.745181	0.977522	1.03228	1.00453	0.922999
ENSG00000105618	TN_40h	GECCO_left	Wald ratio	1	0.268744	0.887251	1.03388	0.957765	0.702181
ENSG00000133106	CD4_Memory_stim_5d	GECCO_left	Wald ratio	1	0.7022	0.938275	1.04385	0.989654	0.907456
ENSG00000140682	TN_5d	GECCO_left	Wald ratio	1	0.283034	0.989517	1.03672	1.01284	0.708744
ENSG00000172057	CD4_Memory_stim_16h	GECCO_left	Wald ratio	1	0.00964691	1.01494	1.11337	1.06302	0.319272
ENSG00000025708	CD4_Naive_uns_0h	GECCO_left	Wald ratio	1	0.880138	0.970527	1.03552	1.0025	0.968274
ENSG00000107020	TN_16h	GECCO_left	Wald ratio	1	0.993909	0.966252	1.0352	1.00013	0.995925
ENSG00000026297	CD4_Naive_stim_5d	GECCO_left	Wald ratio	1	0.579153	0.983971	1.02933	1.0064	0.876895
ENSG00000110455	CD4_Memory_stim_5d	GECCO_left	Wald ratio	1	0.863404	0.971753	1.02432	0.997691	0.960174
ENSG00000177465	TCM_40h	GECCO_left	Wald ratio	1	0.859179	0.959371	1.0352	0.996563	0.960174
ENSG00000134291	TCM_40h	GECCO_left	Wald ratio	1	0.0464392	0.788117	0.998111	0.88692	0.452042
ENSG00000183386	CD4_Naive_stim_16h	GECCO_left	Wald ratio	1	0.00230073	1.02462	1.1184	1.07048	0.172326
ENSG00000107798	CD4_Memory_stim_16h	GECCO_left	Wald ratio	1	0.808635	0.953578	1.03778	0.994786	0.945145
ENSG00000164111	TN_16h	GECCO_left	Wald ratio	1	0.0634449	0.998537	1.05523	1.02649	0.504342
ENSG00000159479	CD4_Naive_stim_5d	GECCO_left	Wald ratio	1	0.993513	0.945258	1.05742	0.999767	0.995925
ENSG00000235750	CD4_Memory_stim_40h	GECCO_left	Wald ratio	1	0.622955	0.966493	1.05856	1.01148	0.883865
ENSG00000167613	CD4_Naive_stim_5d	GECCO_left	Wald ratio	1	0.0237472	0.900899	0.992581	0.94563	0.404447
ENSG00000104427	CD4_Memory_uns_0h	GECCO_left	Wald ratio	1	0.619472	0.974044	1.04514	1.00896	0.883865
ENSG00000105583	CD4_Memory_stim_16h	GECCO_left	Wald ratio	1	0.737789	0.848599	1.1233	0.976334	0.92099
ENSG00000126246	CD4_Naive_stim_40h	GECCO_left	Wald ratio	1	0.695998	0.970805	1.01998	0.995087	0.907456
ENSG00000068097	CD4_Naive_stim_16h	GECCO_left	Wald ratio	1	0.862975	0.96587	1.0423	1.00336	0.960174
ENSG00000178381	CD4_Naive_stim_40h	GECCO_left	Wald ratio	1	0.0062897	0.935305	0.989053	0.961804	0.22917
ENSG00000135124	CD4_Memory_stim_40h	GECCO_left	Wald ratio	1	0.328877	0.949524	1.0175	0.982925	0.749198
ENSG00000057608	CD4_Memory_stim_5d	GECCO_left	Wald ratio	1	0.796906	0.955355	1.06128	1.00693	0.94129
ENSG00000183172	TN_IFN_40h	GECCO_left	Wald ratio	1	0.108529	0.994304	1.05901	1.02615	0.556068
ENSG00000228106	TN_40h	GECCO_left	Wald ratio	1	0.959836	0.955295	1.0444	0.998855	0.990248
ENSG00000160193	CD4_Naive_stim_40h	GECCO_left	Wald ratio	1	0.494653	0.982143	1.03799	1.00968	0.844408
ENSG00000198586	CD4_Memory_uns_0h	GECCO_left	Wald ratio	1	0.686782	0.965796	1.02319	0.994079	0.903696
ENSG00000124588	CD4_Naive_uns_0h	GECCO_left	Wald ratio	1	0.187648	0.947129	1.0107	0.9784	0.645358
ENSG00000183726	CD4_Naive_stim_5d	GECCO_left	Wald ratio	1	0.406953	0.918585	1.03503	0.975069	0.797619
ENSG00000092203	TEM_40h	GECCO_left	Wald ratio	1	0.114145	0.922043	1.00875	0.964425	0.567015
ENSG00000148484	TCM_5d	GECCO_left	Wald ratio	1	0.499152	0.955005	1.02268	0.988265	0.848805
ENSG00000141504	CD4_Memory_uns_0h	GECCO_left	Wald ratio	1	0.0117135	0.926081	0.990437	0.957719	0.343013
ENSG00000006282	TEM_40h	GECCO_left	Wald ratio	1	0.728761	0.970091	1.02146	0.995446	0.918526
ENSG00000149485	nTreg_40h	GECCO_left	Wald ratio	1	0.0701446	0.946419	1.00218	0.9739	0.519137
ENSG00000042493	TN_40h	GECCO_left	Wald ratio	1	0.443899	0.9345	1.03013	0.981151	0.822819
ENSG00000232677	TCM_40h	GECCO_left	Wald ratio	1	0.163955	0.950639	1.00862	0.979199	0.636235
ENSG00000159063	TN_40h	GECCO_left	Wald ratio	1	0.605389	0.980108	1.03508	1.00722	0.881321
ENSG00000235750	CD4_Naive_stim_5d	GECCO_left	Wald ratio	1	0.313328	0.9864	1.04363	1.01461	0.732642
ENSG00000223797	TCM_16h	GECCO_left	Wald ratio	1	0.179029	0.926889	1.01426	0.969592	0.645358
ENSG00000225756	CD4_Naive_uns_0h	GECCO_left	Wald ratio	1	0.0734021	0.944735	1.00258	0.973226	0.525605
ENSG00000175550	TN_0h	GECCO_left	Wald ratio	1	0.141271	0.940434	1.00879	0.974012	0.603612
ENSG00000115866	TN_16h	GECCO_left	Wald ratio	1	0.202704	0.987422	1.06148	1.02378	0.667072
ENSG00000268001	TCM_40h	GECCO_left	Wald ratio	1	0.738883	0.965593	1.02515	0.994924	0.921052
ENSG00000111615	TEM_0h	GECCO_left	Wald ratio	1	0.844882	0.968471	1.03992	1.00356	0.952982
ENSG00000273611	TEM_40h	GECCO_left	Wald ratio	1	0.494396	0.961672	1.08428	1.02114	0.844408
ENSG00000130731	TN_40h	GECCO_left	Wald ratio	1	0.87905	0.953784	1.04133	0.996597	0.968185
ENSG00000151725	TN_IFN_40h	GECCO_left	Wald ratio	1	0.459204	0.971667	1.06569	1.01759	0.829157
ENSG00000196683	TN_16h	GECCO_left	Wald ratio	1	0.00292791	1.02275	1.11557	1.06816	0.176185
ENSG00000237651	TEM_HLApositive_40h	GECCO_left	Wald ratio	1	0.147059	0.937496	1.0097	0.972928	0.607429
ENSG00000172687	TCM_40h	GECCO_left	Wald ratio	1	0.775097	0.974735	1.03492	1.00438	0.933383
ENSG00000138439	CD4_Memory_stim_5d	GECCO_left	Wald ratio	1	0.237278	0.923395	1.01994	0.970466	0.67842
ENSG00000168824	CD4_Memory_stim_5d	GECCO_left	Wald ratio	1	0.218106	0.917469	1.01985	0.967308	0.672423
ENSG00000131981	TN_40h	GECCO_left	Wald ratio	1	0.0125626	0.928704	0.991143	0.959416	0.351354
ENSG00000032742	TN_40h	GECCO_left	Wald ratio	1	0.188995	0.929837	1.01447	0.971232	0.648179
ENSG00000101158	TCM_40h	GECCO_left	Wald ratio	1	0.0339552	0.940423	0.997585	0.968583	0.404447
ENSG00000204516	TN_40h	GECCO_left	Wald ratio	1	0.000360574	1.02768	1.09845	1.06248	0.0698546
ENSG00000184613	TN_0h	GECCO_left	Wald ratio	1	0.554413	0.971306	1.05576	1.01265	0.872725
ENSG00000211778	CD4_Memory_uns_0h	GECCO_left	Wald ratio	1	0.667423	0.965413	1.0228	0.993691	0.902131
ENSG00000168268	CD4_Memory_stim_16h	GECCO_left	Wald ratio	1	0.475051	0.985642	1.03153	1.00833	0.836658
ENSG00000139625	TCM_40h	GECCO_left	Wald ratio	1	0.450188	0.957042	1.01968	0.987863	0.825258
ENSG00000226899	TEM_0h	GECCO_left	Wald ratio	1	0.612055	0.984186	1.02744	1.00558	0.881321
ENSG00000175691	CD4_Naive_stim_16h	GECCO_left	Wald ratio	1	0.948296	0.972318	1.03045	1.00096	0.990248
ENSG00000084072	TCM_5d	GECCO_left	Wald ratio	1	0.0873255	0.935638	1.00455	0.969481	0.52674
ENSG00000162620	TCM_5d	GECCO_left	Wald ratio	1	0.506776	0.98032	1.04106	1.01023	0.848848
ENSG00000258289	CD4_Naive_uns_0h	GECCO_left	Wald ratio	1	0.766809	0.976425	1.03289	1.00426	0.930777
ENSG00000100744	TN_cycling_40h	GECCO_left	Wald ratio	1	0.0999366	0.941069	1.00532	0.972663	0.542848
ENSG00000151552	TEM_5d	GECCO_left	Wald ratio	1	0.483927	0.961076	1.01898	0.989607	0.839999
ENSG00000174780	TN_40h	GECCO_left	Wald ratio	1	0.654116	0.946076	1.03542	0.989739	0.897244
ENSG00000166260	TN_40h	GECCO_left	Wald ratio	1	0.62234	0.964834	1.02165	0.992836	0.883865
ENSG00000162613	CD4_Naive_stim_16h	GECCO_left	Wald ratio	1	0.266278	0.909105	1.02667	0.9661	0.701084
ENSG00000204472	TN_HSP_5d	GECCO_left	Wald ratio	1	0.827049	0.962281	1.04927	1.00484	0.947577
ENSG00000161016	TCM_5d	GECCO_left	Wald ratio	1	0.0251124	0.896055	0.992718	0.943149	0.404447
ENSG00000158985	TEM_40h	GECCO_left	Wald ratio	1	0.383664	0.97838	1.05848	1.01764	0.783032
ENSG00000138767	CD4_Memory_stim_40h	GECCO_left	Wald ratio	1	0.126017	0.989268	1.09153	1.03914	0.586276
ENSG00000163599	TCM_5d	GECCO_left	Wald ratio	1	0.0364683	1.00282	1.09053	1.04576	0.414404
ENSG00000123297	TN_40h	GECCO_left	Wald ratio	1	0.352251	0.943834	1.02081	0.981567	0.763558
ENSG00000184293	TN_IFN_5d	GECCO_left	Wald ratio	1	0.113194	0.991286	1.08599	1.03756	0.564117
ENSG00000141994	CD4_Memory_stim_5d	GECCO_left	Wald ratio	1	0.150144	0.908364	1.01484	0.960127	0.613788
ENSG00000102189	TCM_0h	GECCO_left	Wald ratio	1	0.193601	0.941497	1.01228	0.976247	0.65773
ENSG00000055950	CD4_Memory_stim_16h	GECCO_left	Wald ratio	1	0.718847	0.967061	1.02337	0.994816	0.914397
ENSG00000183891	CD4_Memory_stim_16h	GECCO_left	Wald ratio	1	0.233501	0.958186	1.01047	0.983982	0.676235
ENSG00000063854	TCM_0h	GECCO_left	Wald ratio	1	0.792114	0.965459	1.02718	0.995842	0.938789
ENSG00000170889	TCM_LA	GECCO_left	Wald ratio	1	0.870832	0.963441	1.03204	0.997151	0.962837
ENSG00000091136	TN_IFN_5d	GECCO_left	Wald ratio	1	0.763557	0.964257	1.02707	0.995169	0.930104
ENSG00000169062	TCM_40h	GECCO_left	Wald ratio	1	0.530533	0.968223	1.06469	1.01531	0.86406
ENSG00000087008	TCM_16h	GECCO_left	Wald ratio	1	0.21622	0.923891	1.01807	0.96984	0.672423
ENSG00000271553	CD4_Naive_uns_0h	GECCO_left	Wald ratio	1	0.128996	0.993011	1.05675	1.02438	0.586276
ENSG00000183386	TCM_0h	GECCO_left	Wald ratio	1	0.00249297	1.0186	1.09015	1.05377	0.172326
ENSG00000130592	CD4_Memory_stim_16h	GECCO_left	Wald ratio	1	0.891534	0.943638	1.05176	0.996234	0.972861
ENSG00000104714	TEM_5d	GECCO_left	Wald ratio	1	0.280012	0.98486	1.05414	1.01891	0.708703
ENSG00000146707	TCM_40h	GECCO_left	Wald ratio	1	0.103981	0.95591	1.00421	0.979763	0.548407
ENSG00000163956	CD4_Naive_stim_40h	GECCO_left	Wald ratio	1	0.911528	0.968244	1.03681	1.00194	0.980402
ENSG00000159063	CD4_Naive_stim_40h	GECCO_left	Wald ratio	1	0.776921	0.978621	1.02934	1.00366	0.93374
ENSG00000130511	CD4_Memory_uns_0h	GECCO_left	Wald ratio	1	0.353353	0.9784	1.06302	1.01983	0.764973
ENSG00000186470	TEM_5d	GECCO_left	Wald ratio	1	0.0325935	0.941333	0.997391	0.968956	0.404447
ENSG00000240344	TN_HSP_5d	GECCO_left	Wald ratio	1	0.0936875	0.997076	1.03824	1.01745	0.52866
ENSG00000156030	CD4_Memory_stim_40h	GECCO_left	Wald ratio	1	0.066179	0.918474	1.00275	0.959689	0.515859
ENSG00000162613	TN_16h	GECCO_left	Wald ratio	1	0.266278	0.949679	1.01436	0.981487	0.701084
ENSG00000171202	TCM_40h	GECCO_left	Wald ratio	1	0.75373	0.970754	1.02172	0.995913	0.928252
ENSG00000228506	CD4_Naive_stim_5d	GECCO_left	Wald ratio	1	0.429577	0.983443	1.04002	1.01133	0.811639
ENSG00000124249	CD4_Memory_stim_16h	GECCO_left	Wald ratio	1	0.506576	0.960242	1.08563	1.02101	0.848848
ENSG00000119632	TN_0h	GECCO_left	Wald ratio	1	0.371934	0.984215	1.04345	1.0134	0.77785
ENSG00000204472	CD4_Naive_stim_40h	GECCO_left	Wald ratio	1	0.827049	0.965077	1.04547	1.00447	0.947577
ENSG00000099308	TCM_40h	GECCO_left	Wald ratio	1	0.458289	0.952136	1.02236	0.986626	0.829083
ENSG00000138185	CD4_Naive_stim_5d	GECCO_left	Wald ratio	1	0.364109	0.969645	1.01138	0.990291	0.771011
ENSG00000136378	CD4_Naive_stim_5d	GECCO_left	Wald ratio	1	0.136432	0.964646	1.00493	0.98458	0.591195
ENSG00000111144	TN_40h	GECCO_left	Wald ratio	1	0.743281	0.945966	1.08095	1.01121	0.922915
ENSG00000260349	CD4_Memory_stim_16h	GECCO_left	Wald ratio	1	0.585441	0.969893	1.01741	0.993367	0.877615
ENSG00000245954	TN_0h	GECCO_left	Wald ratio	1	0.167403	0.963533	1.00646	0.984765	0.636773
ENSG00000178028	CD4_Naive_stim_40h	GECCO_left	Wald ratio	1	0.0195006	1.00769	1.09157	1.04879	0.39313
ENSG00000254682	TN_cycling_40h	GECCO_left	Wald ratio	1	0.157499	0.957894	1.00699	0.982137	0.620235
ENSG00000178449	TN_40h	GECCO_left	Wald ratio	1	0.461905	0.965065	1.08145	1.0216	0.830501
ENSG00000130592	CD4_Memory_uns_0h	GECCO_left	Wald ratio	1	0.891534	0.955219	1.04066	0.997024	0.972861
ENSG00000101126	CD4_Memory_uns_0h	GECCO_left	Wald ratio	1	0.661977	0.977556	1.03638	1.00654	0.900973
ENSG00000158525	CD4_Memory_stim_40h	GECCO_left	Wald ratio	1	0.94035	0.978779	1.02342	1.00085	0.989656
ENSG00000186468	TEM_5d	GECCO_left	Wald ratio	1	0.484846	0.916178	1.04241	0.97726	0.840435
ENSG00000189077	CD4_Memory_stim_40h	GECCO_left	Wald ratio	1	0.700168	0.944492	1.08876	1.01406	0.907456
ENSG00000251022	CD4_Memory_stim_16h	GECCO_left	Wald ratio	1	0.977684	0.977281	1.02259	0.999677	0.992966
ENSG00000100376	CD4_Memory_uns_0h	GECCO_left	Wald ratio	1	0.0341206	0.957368	0.998307	0.977623	0.404447
ENSG00000065989	CD4_Naive_stim_5d	GECCO_left	Wald ratio	1	0.862472	0.967694	1.03999	1.00319	0.960174
ENSG00000113658	CD4_Naive_uns_0h	GECCO_left	Wald ratio	1	0.267995	0.961057	1.0111	0.98576	0.701378
ENSG00000099956	CD4_Memory_stim_40h	GECCO_left	Wald ratio	1	0.371527	0.818584	1.07768	0.939238	0.77785
ENSG00000054282	CD4_Naive_stim_5d	GECCO_left	Wald ratio	1	0.125585	0.99381	1.05193	1.02246	0.586276
ENSG00000276045	CD4_Memory_stim_5d	GECCO_left	Wald ratio	1	0.42444	0.971386	1.0714	1.02017	0.809738
ENSG00000173917	CD4_Naive_stim_16h	GECCO_left	Wald ratio	1	0.235231	0.990667	1.03891	1.0145	0.676235
ENSG00000147419	CD4_Memory_stim_5d	GECCO_left	Wald ratio	1	0.853328	0.949743	1.0436	0.995565	0.956532
ENSG00000134824	TN_IFN_40h	GECCO_left	Wald ratio	1	0.0915809	0.938334	1.00477	0.970986	0.52674
ENSG00000153048	CD4_Memory_uns_0h	GECCO_left	Wald ratio	1	0.876383	0.972263	1.03353	1.00243	0.966821
ENSG00000151552	CD4_Memory_stim_16h	GECCO_left	Wald ratio	1	0.519993	0.961411	1.0201	0.990322	0.857932
ENSG00000163875	CD4_Naive_stim_5d	GECCO_left	Wald ratio	1	0.622955	0.94241	1.03616	0.988175	0.883865
ENSG00000160221	TM_cycling_5d	GECCO_left	Wald ratio	1	0.775097	0.97564	1.03363	1.00422	0.933383
ENSG00000135074	TEM_16h	GECCO_left	Wald ratio	1	0.215681	0.928094	1.01699	0.971524	0.672423
ENSG00000174837	TCM_16h	GECCO_left	Wald ratio	1	0.709697	0.967857	1.02249	0.994799	0.907522
ENSG00000226899	TM_ER-stress_40h	GECCO_left	Wald ratio	1	0.399941	0.985388	1.03757	1.01114	0.792745
ENSG00000175334	TN_40h	GECCO_left	Wald ratio	1	0.928739	0.953575	1.05346	1.00228	0.987067
ENSG00000083642	TN_16h	GECCO_left	Wald ratio	1	0.453255	0.948342	1.02396	0.985428	0.825545
ENSG00000079332	TN_5d	GECCO_left	Wald ratio	1	0.159032	0.991327	1.05462	1.02249	0.623492
ENSG00000175643	CD4_Naive_stim_5d	GECCO_left	Wald ratio	1	0.48321	0.982807	1.03734	1.00971	0.839999
ENSG00000142684	TCM_0h	GECCO_left	Wald ratio	1	0.185522	0.98772	1.06587	1.02605	0.645358
ENSG00000152749	CD4_Naive_stim_5d	GECCO_left	Wald ratio	1	0.666545	0.941316	1.09917	1.01719	0.902131
ENSG00000147419	TN_cycling_40h	GECCO_left	Wald ratio	1	0.913009	0.971766	1.03254	1.00169	0.980402
ENSG00000170889	TEM_0h	GECCO_left	Wald ratio	1	0.479136	0.98369	1.03565	1.00934	0.838647
ENSG00000171202	TCM_16h	GECCO_left	Wald ratio	1	0.595972	0.968223	1.01871	0.993148	0.88004
ENSG00000255328	TN_HSP_5d	GECCO_left	Wald ratio	1	0.347846	0.96296	1.01339	0.987851	0.758841
ENSG00000154945	CD4_Memory_stim_16h	GECCO_left	Wald ratio	1	0.753891	0.970528	1.0219	0.995883	0.928252
ENSG00000249859	TCM_16h	GECCO_left	Wald ratio	1	0.299192	0.983182	1.05671	1.01928	0.726015
ENSG00000151773	CD4_Naive_uns_0h	GECCO_left	Wald ratio	1	0.2113	0.955694	1.01007	0.982508	0.667072
ENSG00000185324	TN_0h	GECCO_left	Wald ratio	1	0.645748	0.979221	1.03444	1.00645	0.892186
ENSG00000182534	TN_IFN_5d	GECCO_left	Wald ratio	1	0.867632	0.961857	1.03334	0.996957	0.96077
ENSG00000085871	CD4_Naive_stim_40h	GECCO_left	Wald ratio	1	0.205275	0.982454	1.08587	1.03287	0.667072
ENSG00000167965	TN_16h	GECCO_left	Wald ratio	1	0.38476	0.944636	1.0222	0.982655	0.783032
ENSG00000144827	TN_16h	GECCO_left	Wald ratio	1	0.706387	0.97363	1.04023	1.00638	0.907456
ENSG00000174574	CD4_Naive_stim_40h	GECCO_left	Wald ratio	1	0.250144	0.91631	1.02302	0.968198	0.68141
ENSG00000163328	TN_0h	GECCO_left	Wald ratio	1	0.513373	0.950581	1.02566	0.987406	0.852227
ENSG00000130303	TN_cycling_40h	GECCO_left	Wald ratio	1	0.00249496	1.0165	1.07965	1.0476	0.172326
ENSG00000161016	TCM_LA	GECCO_left	Wald ratio	1	0.0267686	0.947948	0.996742	0.972039	0.404447
ENSG00000117533	CD4_Naive_uns_0h	GECCO_left	Wald ratio	1	0.539785	0.983631	1.03203	1.00754	0.868069
ENSG00000124614	HSP_16h	GECCO_left	Wald ratio	1	0.169131	0.989843	1.05993	1.02429	0.640329
ENSG00000103254	TEM_40h	GECCO_left	Wald ratio	1	0.962319	0.963592	1.03969	1.00092	0.990248
ENSG00000168765	TN_40h	GECCO_left	Wald ratio	1	0.960776	0.980597	1.01881	0.99952	0.990248
ENSG00000087076	TN_0h	GECCO_left	Wald ratio	1	0.556094	0.96484	1.01945	0.991767	0.872936
ENSG00000164530	CD4_Memory_stim_5d	GECCO_left	Wald ratio	1	0.563682	0.973136	1.05124	1.01144	0.876895
ENSG00000197111	CD4_Naive_stim_40h	GECCO_left	Wald ratio	1	0.450188	0.972694	1.06437	1.0175	0.825258
ENSG00000197958	TN_16h	GECCO_left	Wald ratio	1	0.165006	0.985841	1.08713	1.03525	0.636235
ENSG00000162620	CD4_Memory_stim_16h	GECCO_left	Wald ratio	1	0.506776	0.973935	1.05492	1.01362	0.848848
ENSG00000163380	CD4_Naive_stim_16h	GECCO_left	Wald ratio	1	0.524539	0.927763	1.03896	0.981791	0.858701
ENSG00000167965	TCM_40h	GECCO_left	Wald ratio	1	0.38476	0.932999	1.0271	0.97892	0.783032
ENSG00000168291	TN_16h	GECCO_left	Wald ratio	1	0.790893	0.961034	1.03074	0.995275	0.938041
ENSG00000168291	CD4_Memory_stim_16h	GECCO_left	Wald ratio	1	0.800011	0.956586	1.03482	0.994933	0.944062
ENSG00000105607	CD4_Memory_stim_5d	GECCO_left	Wald ratio	1	0.467059	0.964862	1.0811	1.02133	0.830501
ENSG00000165898	CD4_Memory_stim_40h	GECCO_left	Wald ratio	1	0.815503	0.860364	1.12569	0.984127	0.947362
ENSG00000163807	TN_40h	GECCO_left	Wald ratio	1	0.62637	0.965512	1.06003	1.01167	0.884176
ENSG00000137154	TCM_0h	GECCO_left	Wald ratio	1	0.00550983	0.926961	0.987022	0.95652	0.22917
ENSG00000272831	TN_40h	GECCO_left	Wald ratio	1	0.957181	0.975944	1.02606	1.00069	0.990248
ENSG00000152219	TN_IFN_5d	GECCO_left	Wald ratio	1	0.539456	0.965687	1.06902	1.01604	0.868069
ENSG00000245954	TN_5d	GECCO_left	Wald ratio	1	0.384175	0.956872	1.01712	0.986536	0.783032
ENSG00000166164	TEM_5d	GECCO_left	Wald ratio	1	0.636408	0.977115	1.03859	1.00739	0.891944
ENSG00000173113	CD4_Memory_uns_0h	GECCO_left	Wald ratio	1	0.0953092	0.995895	1.05244	1.02378	0.52866
ENSG00000169230	TEM_5d	GECCO_left	Wald ratio	1	0.814847	0.908434	1.07846	0.989803	0.947362
ENSG00000158985	TCM_16h	GECCO_left	Wald ratio	1	0.383664	0.974087	1.07065	1.02123	0.783032
ENSG00000111615	TN_0h	GECCO_left	Wald ratio	1	0.844882	0.971091	1.03649	1.00326	0.952982
ENSG00000083642	CD4_Naive_uns_0h	GECCO_left	Wald ratio	1	0.364109	0.947999	1.01979	0.983241	0.771011
ENSG00000196329	CD4_Naive_uns_0h	GECCO_left	Wald ratio	1	0.81009	0.979289	1.02714	1.00293	0.945145
ENSG00000196504	CD4_Memory_stim_16h	GECCO_left	Wald ratio	1	0.824141	0.956035	1.05808	1.00577	0.947577
ENSG00000258757	CD4_Naive_stim_5d	GECCO_left	Wald ratio	1	0.245231	0.983218	1.06845	1.02495	0.68141
ENSG00000103876	CD4_Memory_stim_40h	GECCO_left	Wald ratio	1	0.865518	0.897037	1.09568	0.991395	0.960465
ENSG00000112308	CD4_Memory_uns_0h	GECCO_left	Wald ratio	1	0.144561	0.990726	1.06565	1.02751	0.605721
ENSG00000164308	TEM_40h	GECCO_left	Wald ratio	1	0.0758979	0.998041	1.04039	1.01899	0.525605
ENSG00000089012	TN_IFN_5d	GECCO_left	Wald ratio	1	0.156956	0.926526	1.01239	0.968507	0.620235
ENSG00000117226	CD4_Memory_stim_5d	GECCO_left	Wald ratio	1	0.444999	0.945819	1.02477	0.984501	0.822819
ENSG00000142684	TEM_5d	GECCO_left	Wald ratio	1	0.185522	0.988278	1.06277	1.02485	0.645358
ENSG00000173660	TN_0h	GECCO_left	Wald ratio	1	0.540316	0.969142	1.06165	1.01434	0.868069
ENSG00000068796	CD4_Naive_stim_5d	GECCO_left	Wald ratio	1	0.775097	0.941458	1.046	0.992354	0.933383
ENSG00000204592	TN_NFKB	GECCO_left	Wald ratio	1	0.115541	0.994446	1.05228	1.02295	0.570378
ENSG00000166140	TN_40h	GECCO_left	Wald ratio	1	0.290552	0.988127	1.04071	1.01408	0.719407
ENSG00000085871	CD4_Memory_stim_40h	GECCO_left	Wald ratio	1	0.205275	0.987064	1.06247	1.02407	0.667072
ENSG00000135390	TCM_16h	GECCO_left	Wald ratio	1	0.000923085	0.917278	0.978089	0.947195	0.111868
ENSG00000177410	TCM_40h	GECCO_left	Wald ratio	1	0.910287	0.967259	1.03806	1.00203	0.980402
ENSG00000105939	CD4_Memory_stim_16h	GECCO_left	Wald ratio	1	0.471316	0.963134	1.01752	0.989956	0.83259
ENSG00000173272	TCM_LA	GECCO_left	Wald ratio	1	0.332107	0.952154	1.01671	0.983901	0.751973
ENSG00000188732	TN_40h	GECCO_left	Wald ratio	1	0.364109	0.94768	1.01992	0.983136	0.771011
ENSG00000114423	TN_0h	GECCO_left	Wald ratio	1	0.923521	0.956288	1.04135	0.997915	0.986047
ENSG00000168385	CD4_Memory_stim_16h	GECCO_left	Wald ratio	1	0.719614	0.948309	1.03732	0.991818	0.914397
ENSG00000196139	CD4_Memory_uns_0h	GECCO_left	Wald ratio	1	0.573176	0.954241	1.02626	0.989597	0.876895
ENSG00000171530	TCM_5d	GECCO_left	Wald ratio	1	0.0260943	0.916094	0.99447	0.954478	0.404447
ENSG00000204161	CD4_Memory_uns_0h	GECCO_left	Wald ratio	1	0.756502	0.980359	1.02767	1.00373	0.92936
ENSG00000211753	CD4_Naive_stim_16h	GECCO_left	Wald ratio	1	0.619988	0.983579	1.02816	1.00562	0.883865
ENSG00000224877	TN_cycling_40h	GECCO_left	Wald ratio	1	0.586441	0.977927	1.04026	1.00861	0.877615
ENSG00000159231	CD4_Naive_stim_40h	GECCO_left	Wald ratio	1	0.927565	0.963894	1.04118	1.00179	0.987067
ENSG00000254635	TCM_16h	GECCO_left	Wald ratio	1	0.802587	0.964385	1.04798	1.00532	0.945145
ENSG00000161055	TN_IFN_40h	GECCO_left	Wald ratio	1	0.570061	0.973886	1.01468	0.994073	0.876895
ENSG00000160194	TCM_5d	GECCO_left	Wald ratio	1	0.279298	0.986029	1.04994	1.01749	0.708703
ENSG00000175611	TN_5d	GECCO_left	Wald ratio	1	0.305721	0.953363	1.01509	0.983742	0.726855
ENSG00000183780	CD4_Memory_stim_16h	GECCO_left	Wald ratio	1	0.40994	0.986555	1.03373	1.00987	0.797619
ENSG00000163519	TN_0h	GECCO_left	Wald ratio	1	0.405149	0.97541	1.0636	1.01855	0.796241
ENSG00000070770	CD4_Memory_stim_5d	GECCO_left	Wald ratio	1	0.97134	0.974379	1.02729	1.00048	0.991181
ENSG00000131507	TCM_0h	GECCO_left	Wald ratio	1	0.483927	0.952293	1.02342	0.987219	0.839999
ENSG00000147419	CD4_Naive_stim_5d	GECCO_left	Wald ratio	1	0.747215	0.950235	1.03731	0.992817	0.924619
ENSG00000245648	CD4_Naive_stim_16h	GECCO_left	Wald ratio	1	0.819924	0.966513	1.02734	0.996462	0.947577
ENSG00000100075	CD4_Naive_stim_16h	GECCO_left	Wald ratio	1	0.329064	0.989	1.03355	1.01103	0.749198
ENSG00000177595	TN_40h	GECCO_left	Wald ratio	1	0.0408101	0.845031	0.996414	0.917606	0.424842
ENSG00000214087	CD4_Naive_stim_16h	GECCO_left	Wald ratio	1	0.0679133	0.998519	1.04262	1.02033	0.519137
ENSG00000123600	TN_IFN_5d	GECCO_left	Wald ratio	1	0.71461	0.939575	1.04365	0.990248	0.911538
ENSG00000168385	TEM_5d	GECCO_left	Wald ratio	1	0.230711	0.920712	1.02012	0.96914	0.676235
ENSG00000254682	TCM_0h	GECCO_left	Wald ratio	1	0.136353	0.955793	1.00619	0.980666	0.591195
ENSG00000250317	CD4_Naive_stim_40h	GECCO_left	Wald ratio	1	0.422792	0.961742	1.0165	0.988741	0.809213
ENSG00000198417	CD4_Memory_stim_40h	GECCO_left	Wald ratio	1	0.221277	0.922739	1.01879	0.969575	0.672423
ENSG00000214078	TCM_5d	GECCO_left	Wald ratio	1	0.187045	0.96637	1.00671	0.986331	0.645358
ENSG00000158525	CD4_Memory_stim_16h	GECCO_left	Wald ratio	1	0.900524	0.978626	1.02485	1.00147	0.978102
ENSG00000166164	CD4_Naive_stim_5d	GECCO_left	Wald ratio	1	0.556868	0.985192	1.02808	1.00641	0.873633
ENSG00000124380	CD4_Naive_stim_40h	GECCO_left	Wald ratio	1	0.042543	1.00151	1.09252	1.04603	0.429374
ENSG00000229852	TN_0h	GECCO_left	Wald ratio	1	0.666792	0.965046	1.05719	1.01007	0.902131
ENSG00000138777	CD4_Naive_stim_5d	GECCO_left	Wald ratio	1	0.0268466	1.00417	1.07092	1.03701	0.404447
ENSG00000214078	TCM_40h	GECCO_left	Wald ratio	1	0.187045	0.968658	1.00624	0.98727	0.645358
ENSG00000135778	TN_NFKB	GECCO_left	Wald ratio	1	0.250411	0.983729	1.06494	1.02353	0.68141
ENSG00000070831	CD4_Memory_stim_40h	GECCO_left	Wald ratio	1	0.914892	0.923669	1.07379	0.995903	0.982025
ENSG00000033178	TN_0h	GECCO_left	Wald ratio	1	0.148098	0.95373	1.00717	0.980086	0.607931
ENSG00000247317	CD4_Naive_stim_5d	GECCO_left	Wald ratio	1	0.639603	0.963463	1.02313	0.992848	0.892186
ENSG00000132507	TN_HSP_5d	GECCO_left	Wald ratio	1	0.209806	0.953964	1.0104	0.981779	0.667072
ENSG00000116138	CD4_Memory_stim_16h	GECCO_left	Wald ratio	1	0.39319	0.980678	1.05089	1.01518	0.792676
ENSG00000155542	TN_cycling_40h	GECCO_left	Wald ratio	1	0.757252	0.962814	1.02795	0.994851	0.92936
ENSG00000105499	TN_40h	GECCO_left	Wald ratio	1	0.757948	0.974281	1.03643	1.00487	0.929789
ENSG00000134202	TN_5d	GECCO_left	Wald ratio	1	0.685508	0.98467	1.02377	1.00403	0.903696
ENSG00000137767	TEM_40h	GECCO_left	Wald ratio	1	0.767994	0.956413	1.03345	0.994187	0.931182
ENSG00000099956	TCM_16h	GECCO_left	Wald ratio	1	0.160172	0.912111	1.0153	0.962326	0.62703
ENSG00000086015	TN_40h	GECCO_left	Wald ratio	1	0.468335	0.983954	1.0358	1.00955	0.832398
ENSG00000160124	nTreg_16h	GECCO_left	Wald ratio	1	0.399975	0.946205	1.02232	0.983525	0.792745
ENSG00000188820	TN_cycling_5d	GECCO_left	Wald ratio	1	0.360567	0.960286	1.01485	0.987192	0.771011
ENSG00000105939	T_ER-stress_5d	GECCO_left	Wald ratio	1	0.68417	0.950924	1.03357	0.991389	0.903696
ENSG00000141295	CD4_Naive_uns_0h	GECCO_left	Wald ratio	1	0.941119	0.954976	1.04365	0.998328	0.989656
ENSG00000123975	TN_16h	GECCO_left	Wald ratio	1	0.00595953	0.939853	0.989649	0.96443	0.22917
ENSG00000162620	TN_0h	GECCO_left	Wald ratio	1	0.948142	0.963506	1.0354	0.998807	0.990248
ENSG00000136238	TCM_5d	GECCO_left	Wald ratio	1	0.475775	0.962866	1.08451	1.02188	0.83682
ENSG00000026297	TCM_16h	GECCO_left	Wald ratio	1	0.579153	0.973844	1.04857	1.01051	0.876895
ENSG00000164032	CD4_Naive_uns_0h	GECCO_left	Wald ratio	1	0.0546075	0.999176	1.08786	1.04257	0.484718
ENSG00000107771	TCM_40h	GECCO_left	Wald ratio	1	0.0846829	0.901167	1.00668	0.952466	0.52674
ENSG00000230148	CD4_Naive_stim_40h	GECCO_left	Wald ratio	1	0.235231	0.98495	1.06368	1.02356	0.676235
ENSG00000174775	CD4_Memory_stim_16h	GECCO_left	Wald ratio	1	0.146189	0.930885	1.01069	0.969968	0.607429
ENSG00000066379	CD4_Naive_stim_16h	GECCO_left	Wald ratio	1	0.177502	0.91824	1.01589	0.965832	0.645358
ENSG00000134779	TEM_5d	GECCO_left	Wald ratio	1	0.122236	0.993992	1.05228	1.02272	0.584817
ENSG00000138744	TEM_40h	GECCO_left	Wald ratio	1	0.176777	0.982743	1.09921	1.03935	0.645358
ENSG00000164346	CD4_Naive_stim_5d	GECCO_left	Wald ratio	1	0.886403	0.979491	1.02427	1.00163	0.971165
ENSG00000198380	CD4_Naive_stim_40h	GECCO_left	Wald ratio	1	0.508512	0.93393	1.03445	0.982906	0.848848
ENSG00000166451	CD4_Naive_stim_5d	GECCO_left	Wald ratio	1	0.0782605	0.997194	1.05391	1.02516	0.52674
ENSG00000185201	TCM_0h	GECCO_left	Wald ratio	1	0.81009	0.970348	1.03926	1.00422	0.945145
ENSG00000188735	CD4_Memory_stim_40h	GECCO_left	Wald ratio	1	0.0615442	0.997892	1.09349	1.0446	0.504342
ENSG00000146066	CD4_Naive_stim_40h	GECCO_left	Wald ratio	1	0.9921	0.972633	1.02785	0.999861	0.995925
ENSG00000160191	CD4_Naive_stim_40h	GECCO_left	Wald ratio	1	0.850465	0.963143	1.03145	0.99671	0.955315
ENSG00000121413	TN_0h	GECCO_left	Wald ratio	1	0.138945	0.930049	1.01018	0.969285	0.596564
ENSG00000277149	TCM_0h	GECCO_left	Wald ratio	1	0.528124	0.955548	1.0236	0.988989	0.862712
ENSG00000151725	CD4_Memory_stim_5d	GECCO_left	Wald ratio	1	0.578515	0.976804	1.04293	1.00933	0.876895
ENSG00000005020	TCM_5d	GECCO_left	Wald ratio	1	0.0643135	0.998248	1.06264	1.02994	0.507291
ENSG00000188820	TEM_5d	GECCO_left	Wald ratio	1	0.360567	0.948823	1.0193	0.983429	0.771011
ENSG00000157992	TN_16h	GECCO_left	Wald ratio	1	0.0455003	1.00045	1.04511	1.02253	0.444537
ENSG00000146066	TN_5d	GECCO_left	Wald ratio	1	0.964462	0.974264	1.02766	1.00061	0.990248
ENSG00000198171	TN_40h	GECCO_left	Wald ratio	1	0.035796	1.00313	1.0955	1.0483	0.411473
ENSG00000026297	TN_cycling_40h	GECCO_left	Wald ratio	1	0.579153	0.978459	1.03973	1.00863	0.876895
ENSG00000151725	TN_cycling_5d	GECCO_left	Wald ratio	1	0.578515	0.980928	1.03509	1.00765	0.876895
ENSG00000140105	TN_5d	GECCO_left	Wald ratio	1	0.404657	0.975352	1.06383	1.01863	0.796182
ENSG00000149218	TEM_40h	GECCO_left	Wald ratio	1	0.0248519	0.907263	0.993453	0.949381	0.404447
ENSG00000119969	TN_16h	GECCO_left	Wald ratio	1	0.32956	0.984196	1.04861	1.01589	0.749198
ENSG00000180992	CD4_Memory_stim_16h	GECCO_left	Wald ratio	1	0.293525	0.948386	1.01614	0.981679	0.722264
ENSG00000262967	CD4_Naive_stim_16h	GECCO_left	Wald ratio	1	0.753891	0.949762	1.03803	0.992917	0.928252
ENSG00000198625	CD4_Memory_stim_40h	GECCO_left	Wald ratio	1	0.0297631	0.833907	0.990674	0.908917	0.404447
ENSG00000074696	TN_40h	GECCO_left	Wald ratio	1	0.847742	0.917394	1.0734	0.992337	0.954581
ENSG00000159445	CD4_Naive_uns_0h	GECCO_left	Wald ratio	1	0.793094	0.973762	1.03542	1.00412	0.938969
ENSG00000169045	CD4_Memory_uns_0h	GECCO_left	Wald ratio	1	0.751955	0.938515	1.09183	1.01227	0.927163
ENSG00000038002	TEM_16h	GECCO_left	Wald ratio	1	0.34407	0.919814	1.02959	0.973155	0.757611
ENSG00000135778	CD4_Memory_stim_16h	GECCO_left	Wald ratio	1	0.234711	0.989584	1.04364	1.01625	0.676235
ENSG00000142252	TN_16h	GECCO_left	Wald ratio	1	0.0404048	0.93977	0.998613	0.968745	0.422283
ENSG00000185112	CD4_Memory_uns_0h	GECCO_left	Wald ratio	1	0.929877	0.970557	1.03324	1.00141	0.987128
ENSG00000116679	TEM_40h	GECCO_left	Wald ratio	1	0.0112656	1.01141	1.09286	1.05135	0.343013
ENSG00000188186	CD4_Memory_stim_40h	GECCO_left	Wald ratio	1	0.856895	0.888559	1.10323	0.990095	0.958366
ENSG00000156261	TCM_40h	GECCO_left	Wald ratio	1	0.508426	0.942069	1.03001	0.985058	0.848848
ENSG00000229056	TEM_40h	GECCO_left	Wald ratio	1	0.135448	0.941051	1.00825	0.974072	0.591195
ENSG00000139684	TCM_16h	GECCO_left	Wald ratio	1	0.853328	0.965593	1.0294	0.996987	0.956532
ENSG00000258181	TCM_5d	GECCO_left	Wald ratio	1	0.770792	0.969102	1.02354	0.995947	0.932015
ENSG00000206503	nTreg_40h	GECCO_left	Wald ratio	1	0.056431	0.931165	1.00097	0.965434	0.484718
ENSG00000186432	TN_40h	GECCO_left	Wald ratio	1	0.510324	0.892031	1.05844	0.971681	0.849613
ENSG00000171530	CD4_Memory_stim_5d	GECCO_left	Wald ratio	1	0.0260943	0.919471	0.994701	0.956347	0.404447
ENSG00000122188	CD4_Naive_stim_5d	GECCO_left	Wald ratio	1	0.234627	0.985424	1.06176	1.02288	0.676235
ENSG00000013725	CD4_Memory_stim_16h	GECCO_left	Wald ratio	1	0.865518	0.953175	1.05869	1.00455	0.960465
ENSG00000270605	CD4_Naive_uns_0h	GECCO_left	Wald ratio	1	0.453255	0.96343	1.01677	0.989743	0.825545
ENSG00000085871	CD4_Memory_uns_0h	GECCO_left	Wald ratio	1	0.148098	0.994202	1.03931	1.01651	0.607931
ENSG00000168275	TN_HSP_5d	GECCO_left	Wald ratio	1	0.86108	0.974278	1.03166	1.00256	0.960174
ENSG00000173917	TN_LA	GECCO_left	Wald ratio	1	0.223687	0.983058	1.07577	1.02837	0.674164
ENSG00000171943	TN_0h	GECCO_left	Wald ratio	1	0.574431	0.956439	1.02501	0.990131	0.876895
ENSG00000106733	TN_16h	GECCO_left	Wald ratio	1	0.836313	0.978187	1.02763	1.0026	0.948211
ENSG00000197119	CD4_Memory_stim_5d	GECCO_left	Wald ratio	1	0.331541	0.960125	1.01383	0.98661	0.750907
ENSG00000134324	CD4_Naive_uns_0h	GECCO_left	Wald ratio	1	0.85018	0.962584	1.04736	1.00408	0.955315
ENSG00000086062	TEM_5d	GECCO_left	Wald ratio	1	0.46272	0.982102	1.0405	1.01088	0.830501
ENSG00000103254	TCM_16h	GECCO_left	Wald ratio	1	0.95093	0.958411	1.04627	1.00138	0.990248
ENSG00000128604	TEM_40h	GECCO_left	Wald ratio	1	0.270966	0.943211	1.01655	0.979192	0.703833
ENSG00000065268	TCM_5d	GECCO_left	Wald ratio	1	0.0647799	0.996182	1.13726	1.06439	0.509957
ENSG00000133731	CD4_Naive_stim_16h	GECCO_left	Wald ratio	1	0.870683	0.946808	1.04736	0.995817	0.962837
ENSG00000074071	TN_40h	GECCO_left	Wald ratio	1	0.571684	0.90018	1.05978	0.976726	0.876895
ENSG00000169682	TN_IFN_5d	GECCO_left	Wald ratio	1	0.946049	0.947898	1.0512	0.998216	0.990248
ENSG00000155906	CD4_Naive_stim_40h	GECCO_left	Wald ratio	1	0.3499	0.951586	1.01773	0.984103	0.761649
ENSG00000036448	TN_IFN_5d	GECCO_left	Wald ratio	1	0.850465	0.967726	1.02742	0.997126	0.955315
ENSG00000226816	CD4_Naive_uns_0h	GECCO_left	Wald ratio	1	0.217451	0.990834	1.04129	1.01575	0.672423
ENSG00000180104	TN_NFKB	GECCO_left	Wald ratio	1	0.506732	0.978188	1.04566	1.01136	0.848848
ENSG00000108384	TN_cycling_40h	GECCO_left	Wald ratio	1	0.745557	0.965516	1.02544	0.995028	0.922999
ENSG00000159231	TN_5d	GECCO_left	Wald ratio	1	0.953483	0.964755	1.03439	0.998964	0.990248
ENSG00000204644	TEM_HLApositive_5d	GECCO_left	Wald ratio	1	0.0804204	0.997751	1.04021	1.01876	0.52674
ENSG00000100422	CD4_Memory_stim_5d	GECCO_left	Wald ratio	1	0.452123	0.980666	1.0448	1.01222	0.825545
ENSG00000132507	TEM_0h	GECCO_left	Wald ratio	1	0.209806	0.949842	1.01137	0.980121	0.667072
ENSG00000161055	CD4_Naive_stim_16h	GECCO_left	Wald ratio	1	0.570061	0.974512	1.01432	0.994216	0.876895
ENSG00000163993	CD4_Naive_stim_16h	GECCO_left	Wald ratio	1	0.204939	0.990733	1.04436	1.01719	0.667072
ENSG00000121988	TN_40h	GECCO_left	Wald ratio	1	0.00274357	0.87469	0.972419	0.922261	0.176185
ENSG00000115350	CD4_Memory_stim_16h	GECCO_left	Wald ratio	1	0.437749	0.952317	1.02137	0.986238	0.818705
ENSG00000254682	CD4_Memory_stim_16h	GECCO_left	Wald ratio	1	0.136353	0.96015	1.00556	0.982594	0.591195
ENSG00000231500	nTreg_0h	GECCO_left	Wald ratio	1	0.019357	1.00511	1.05957	1.03198	0.391229
ENSG00000107521	TN_0h	GECCO_left	Wald ratio	1	0.675814	0.958944	1.02755	0.992655	0.903696
ENSG00000230148	TN_40h	GECCO_left	Wald ratio	1	0.235231	0.987991	1.05041	1.01872	0.676235
ENSG00000079691	CD4_Memory_uns_0h	GECCO_left	Wald ratio	1	0.582581	0.972408	1.01585	0.993891	0.877407
ENSG00000197766	CD4_Naive_uns_0h	GECCO_left	Wald ratio	1	0.456465	0.980452	1.04491	1.01217	0.829083
ENSG00000141698	TN_16h	GECCO_left	Wald ratio	1	0.389533	0.984415	1.04112	1.01237	0.788697
ENSG00000159720	CD4_Memory_stim_16h	GECCO_left	Wald ratio	1	0.384645	0.930115	1.02832	0.977985	0.783032
ENSG00000124588	TEM_40h	GECCO_left	Wald ratio	1	0.187648	0.924627	1.01548	0.968989	0.645358
ENSG00000120675	CD4_Memory_stim_40h	GECCO_left	Wald ratio	1	0.762531	0.96486	1.02656	0.995233	0.930104
ENSG00000104518	TN_cycling_40h	GECCO_left	Wald ratio	1	0.0914379	0.994528	1.07632	1.03462	0.52674
ENSG00000206573	TCM_40h	GECCO_left	Wald ratio	1	0.595246	0.965528	1.02032	0.992547	0.879798
ENSG00000151552	TCM_5d	GECCO_left	Wald ratio	1	0.483927	0.952058	1.02354	0.987154	0.839999
ENSG00000189306	CD4_Memory_stim_5d	GECCO_left	Wald ratio	1	0.545581	0.937486	1.03471	0.984901	0.86853
ENSG00000079332	TEM_0h	GECCO_left	Wald ratio	1	0.159032	0.991153	1.05575	1.02294	0.623492
ENSG00000140682	TN_cycling_5d	GECCO_left	Wald ratio	1	0.299846	0.986745	1.04426	1.0151	0.726015
ENSG00000198586	TN_40h	GECCO_left	Wald ratio	1	0.710662	0.955639	1.03142	0.992805	0.907522
ENSG00000188372	CD4_Naive_stim_40h	GECCO_left	Wald ratio	1	0.0430652	0.948329	0.99916	0.973413	0.429374
ENSG00000198771	CD4_Naive_stim_40h	GECCO_left	Wald ratio	1	0.165343	0.987471	1.07648	1.03101	0.636298
ENSG00000134824	TEM_5d	GECCO_left	Wald ratio	1	0.0915809	0.938589	1.00475	0.971108	0.52674
ENSG00000124575	TN_40h	GECCO_left	Wald ratio	1	0.266686	0.975191	1.09509	1.0334	0.701084
ENSG00000144741	TCM_16h	GECCO_left	Wald ratio	1	0.0196307	0.899023	0.990787	0.94379	0.39475
ENSG00000272501	TEM_5d	GECCO_left	Wald ratio	1	0.242261	0.98655	1.05506	1.02023	0.68141
ENSG00000134202	CD4_Naive_stim_5d	GECCO_left	Wald ratio	1	0.967039	0.981422	1.01975	1.0004	0.990248
ENSG00000186468	TN_5d	GECCO_left	Wald ratio	1	0.258688	0.914927	1.02419	0.968017	0.691199
ENSG00000182871	CD4_Naive_stim_40h	GECCO_left	Wald ratio	1	0.244914	0.989839	1.04081	1.01501	0.68141
ENSG00000134779	TN_cycling_40h	GECCO_left	Wald ratio	1	0.0813953	0.995669	1.07675	1.03541	0.52674
ENSG00000130414	TN_HSP_5d	GECCO_left	Wald ratio	1	0.571468	0.951253	1.02797	0.988866	0.876895
ENSG00000105607	TCM_5d	GECCO_left	Wald ratio	1	0.467059	0.965671	1.07912	1.02082	0.830501
ENSG00000043514	CD4_Naive_stim_40h	GECCO_left	Wald ratio	1	0.300076	0.98797	1.04004	1.01367	0.726015
ENSG00000211753	TN_0h	GECCO_left	Wald ratio	1	0.619988	0.983893	1.02761	1.00551	0.883865
ENSG00000126005	CD4_Naive_stim_5d	GECCO_left	Wald ratio	1	0.697654	0.974658	1.0391	1.00637	0.907456
ENSG00000005059	CD4_Naive_stim_40h	GECCO_left	Wald ratio	1	0.993668	0.953452	1.04923	1.00019	0.995925
ENSG00000198417	TN_0h	GECCO_left	Wald ratio	1	0.217451	0.954234	1.01072	0.98207	0.672423
ENSG00000133106	TEM_5d	GECCO_left	Wald ratio	1	0.7022	0.947611	1.03691	0.991255	0.907456
ENSG00000171806	CD4_Memory_uns_0h	GECCO_left	Wald ratio	1	0.874129	0.95946	1.03582	0.99691	0.96487
ENSG00000164300	TCM_0h	GECCO_left	Wald ratio	1	0.705318	0.97736	1.03443	1.00549	0.907456
ENSG00000227354	CD4_Memory_stim_40h	GECCO_left	Wald ratio	1	0.275313	0.953069	1.01379	0.982959	0.703833
ENSG00000102898	TCM_40h	GECCO_left	Wald ratio	1	0.828126	0.93571	1.05464	0.993395	0.947577
ENSG00000105193	T_ER-stress_5d	GECCO_left	Wald ratio	1	0.537895	0.949706	1.02729	0.987736	0.867449
ENSG00000167671	CD4_Naive_stim_16h	GECCO_left	Wald ratio	1	0.486647	0.97869	1.04628	1.01192	0.841355
ENSG00000139197	TN_40h	GECCO_left	Wald ratio	1	0.362941	0.931514	1.0263	0.97776	0.771011
ENSG00000128951	CD4_Naive_stim_16h	GECCO_left	Wald ratio	1	0.623906	0.932204	1.04301	0.98605	0.883865
ENSG00000229056	TCM_40h	GECCO_left	Wald ratio	1	0.0974502	0.942017	1.00501	0.973004	0.537533
ENSG00000271335	CD4_Naive_uns_0h	GECCO_left	Wald ratio	1	0.0349122	1.00226	1.06343	1.03239	0.410219
ENSG00000185651	TN_5d	GECCO_left	Wald ratio	1	0.735485	0.958181	1.06238	1.00894	0.920139
ENSG00000180902	TN_cycling_40h	GECCO_left	Wald ratio	1	0.0141063	1.01138	1.10627	1.05776	0.360669
ENSG00000072682	CD4_Memory_stim_5d	GECCO_left	Wald ratio	1	0.100659	0.992859	1.08447	1.03765	0.542848
ENSG00000156030	TN_0h	GECCO_left	Wald ratio	1	0.066179	0.949899	1.00166	0.975438	0.515859
ENSG00000183891	TN_16h	GECCO_left	Wald ratio	1	0.233501	0.960422	1.0099	0.984849	0.676235
ENSG00000198734	CD4_Memory_stim_40h	GECCO_left	Wald ratio	1	0.118047	0.913251	1.01028	0.96054	0.576303
ENSG00000250312	CD4_Naive_stim_5d	GECCO_left	Wald ratio	1	0.974266	0.963207	1.03694	0.999393	0.992637
ENSG00000182196	TEM_5d	GECCO_left	Wald ratio	1	0.000999951	1.03227	1.13353	1.08172	0.111868
ENSG00000135968	TCM_0h	GECCO_left	Wald ratio	1	0.98022	0.971471	1.03013	1.00037	0.9932
ENSG00000135778	CD4_Naive_stim_40h	GECCO_left	Wald ratio	1	0.250411	0.988325	1.04608	1.01679	0.68141
ENSG00000246366	CD4_Memory_stim_5d	GECCO_left	Wald ratio	1	0.788001	0.971297	1.03913	1.00464	0.93713
ENSG00000223797	CD4_Memory_stim_5d	GECCO_left	Wald ratio	1	0.171567	0.923068	1.01437	0.96764	0.643044
ENSG00000198231	CD4_Naive_stim_16h	GECCO_left	Wald ratio	1	0.622419	0.961544	1.06773	1.01324	0.883865
ENSG00000063660	TEM_5d	GECCO_left	Wald ratio	1	0.48953	0.975795	1.05252	1.01343	0.843274
ENSG00000251661	CD4_Memory_stim_5d	GECCO_left	Wald ratio	1	0.132598	0.955526	1.00601	0.980442	0.586276
ENSG00000175643	TEM_5d	GECCO_left	Wald ratio	1	0.299192	0.983182	1.05671	1.01928	0.726015
ENSG00000197971	CD4_Naive_stim_40h	GECCO_left	Wald ratio	1	0.275313	0.922398	1.02328	0.971529	0.703833
ENSG00000214078	TN_HSP_5d	GECCO_left	Wald ratio	1	0.187045	0.95809	1.0084	0.982923	0.645358
ENSG00000204644	TCM_5d	GECCO_left	Wald ratio	1	0.0804204	0.997888	1.03772	1.01761	0.52674
ENSG00000122034	CD4_Naive_stim_16h	GECCO_left	Wald ratio	1	0.122515	0.987661	1.11034	1.04721	0.584817
ENSG00000060069	TCM_5d	GECCO_left	Wald ratio	1	0.0879431	0.936487	1.00455	0.969922	0.52674
ENSG00000240344	nTreg_40h	GECCO_left	Wald ratio	1	0.683351	0.975031	1.03933	1.00667	0.903696
ENSG00000124588	CD4_Memory_stim_5d	GECCO_left	Wald ratio	1	0.187648	0.953601	1.00936	0.981082	0.645358
ENSG00000120675	CD4_Naive_uns_0h	GECCO_left	Wald ratio	1	0.762531	0.975276	1.01852	0.996662	0.930104
ENSG00000154743	TN_16h	GECCO_left	Wald ratio	1	0.0759656	0.996868	1.06523	1.03048	0.525605
ENSG00000180104	CD4_Memory_stim_16h	GECCO_left	Wald ratio	1	0.61994	0.982652	1.02979	1.00595	0.883865
ENSG00000164430	CD4_Naive_stim_40h	GECCO_left	Wald ratio	1	0.814694	0.9428	1.07778	1.00803	0.947362
ENSG00000100219	TCM_5d	GECCO_left	Wald ratio	1	0.341696	0.938019	1.02243	0.979316	0.757611
ENSG00000231621	TN_5d	GECCO_left	Wald ratio	1	0.0992629	0.992518	1.09088	1.04054	0.542848
ENSG00000100564	CD4_Naive_stim_5d	GECCO_left	Wald ratio	1	0.873597	0.967522	1.03961	1.00292	0.964731
ENSG00000149218	TCM_40h	GECCO_left	Wald ratio	1	0.0248519	0.905868	0.99335	0.948601	0.404447
ENSG00000116288	CD4_Naive_stim_5d	GECCO_left	Wald ratio	1	0.503227	0.922234	1.04054	0.9796	0.848848
ENSG00000128059	CD4_Naive_stim_40h	GECCO_left	Wald ratio	1	0.255957	0.983758	1.06346	1.02283	0.688515
ENSG00000184898	TCM_0h	GECCO_left	Wald ratio	1	0.841481	0.960908	1.03303	0.996315	0.950495
ENSG00000112799	TN_5d	GECCO_left	Wald ratio	1	0.27498	0.987419	1.0455	1.01604	0.703833
ENSG00000123179	CD4_Naive_stim_40h	GECCO_left	Wald ratio	1	0.705711	0.964917	1.02447	0.994247	0.907456
ENSG00000022556	TCM_16h	GECCO_left	Wald ratio	1	0.225919	0.943666	1.01379	0.9781	0.676235
ENSG00000225756	TN_0h	GECCO_left	Wald ratio	1	0.0734021	0.947302	1.00245	0.974487	0.525605
ENSG00000180376	TN_0h	GECCO_left	Wald ratio	1	0.395136	0.984042	1.04158	1.0124	0.792745
ENSG00000033178	TM_ER-stress_40h	GECCO_left	Wald ratio	1	0.153802	0.93574	1.01052	0.972413	0.620235
ENSG00000137106	TN_cycling_40h	GECCO_left	Wald ratio	1	0.586918	0.952622	1.02785	0.989521	0.877615
ENSG00000173272	TEM_5d	GECCO_left	Wald ratio	1	0.297386	0.955335	1.01407	0.984265	0.726015
ENSG00000101126	TN_40h	GECCO_left	Wald ratio	1	0.396319	0.977184	1.06003	1.01776	0.792745
ENSG00000124614	TEMRA_16h	GECCO_left	Wald ratio	1	0.0289863	1.00453	1.0874	1.04514	0.404447
ENSG00000280670	TCM_5d	GECCO_left	Wald ratio	1	0.187684	0.991714	1.04336	1.01721	0.645358
ENSG00000167220	CD4_Naive_stim_5d	GECCO_left	Wald ratio	1	0.656301	0.950615	1.03242	0.990672	0.897316
ENSG00000196683	TCM_0h	GECCO_left	Wald ratio	1	0.0342439	1.00207	1.0551	1.02824	0.404447
ENSG00000160213	CD4_Memory_uns_0h	GECCO_left	Wald ratio	1	0.89393	0.969426	1.02747	0.998024	0.973603
ENSG00000237651	TN_IFN_40h	GECCO_left	Wald ratio	1	0.172682	0.961635	1.00704	0.984078	0.643044
ENSG00000006282	TCM_5d	GECCO_left	Wald ratio	1	0.728761	0.969156	1.02215	0.995301	0.918526
ENSG00000221947	CD4_Memory_stim_5d	GECCO_left	Wald ratio	1	0.93303	0.974955	1.02355	0.998958	0.988668
ENSG00000141562	TCM_40h	GECCO_left	Wald ratio	1	0.901058	0.950718	1.04551	0.99699	0.978549
ENSG00000135596	TEM_5d	GECCO_left	Wald ratio	1	0.631459	0.972626	1.04681	1.00903	0.888045
ENSG00000173226	CD4_Memory_stim_5d	GECCO_left	Wald ratio	1	0.566622	0.953263	1.02655	0.98923	0.876895
ENSG00000188735	CD4_Naive_uns_0h	GECCO_left	Wald ratio	1	0.0615442	0.998872	1.04897	1.02362	0.504342
ENSG00000138381	TN_cycling_40h	GECCO_left	Wald ratio	1	0.133614	0.95022	1.00681	0.978107	0.587977
ENSG00000152749	TEM_40h	GECCO_left	Wald ratio	1	0.666545	0.973675	1.0426	1.00755	0.902131
ENSG00000157303	CD4_Memory_uns_0h	GECCO_left	Wald ratio	1	0.761718	0.966989	1.04692	1.00616	0.930104
ENSG00000177697	CD4_Memory_stim_40h	GECCO_left	Wald ratio	1	0.306829	0.937787	1.02041	0.978228	0.726855
ENSG00000074319	TN_5d	GECCO_left	Wald ratio	1	0.535885	0.980701	1.03819	1.00904	0.866627
ENSG00000177697	TCM_5d	GECCO_left	Wald ratio	1	0.46746	0.914339	1.04197	0.97607	0.831028
ENSG00000258181	CD4_Memory_stim_40h	GECCO_left	Wald ratio	1	0.673116	0.968709	1.02074	0.994385	0.903696
ENSG00000105750	CD4_Memory_stim_5d	GECCO_left	Wald ratio	1	0.345262	0.990007	1.02912	1.00937	0.757611
ENSG00000158769	CD4_Memory_stim_5d	GECCO_left	Wald ratio	1	0.721795	0.969224	1.02188	0.995206	0.915598
ENSG00000234745	T_ER-stress_5d	GECCO_left	Wald ratio	1	0.170385	0.964386	1.00643	0.985185	0.643044
ENSG00000101166	TN_40h	GECCO_left	Wald ratio	1	0.230782	0.946869	1.01325	0.979499	0.676235
ENSG00000167220	TN_16h	GECCO_left	Wald ratio	1	0.785854	0.953898	1.03635	0.99427	0.936259
ENSG00000122873	CD4_Naive_stim_16h	GECCO_left	Wald ratio	1	0.208774	0.945602	1.29167	1.10517	0.667072
ENSG00000142675	TN_5d	GECCO_left	Wald ratio	1	0.00120176	1.0214	1.0899	1.05509	0.122379
ENSG00000177697	TN_HSP_5d	GECCO_left	Wald ratio	1	0.306829	0.948066	1.01692	0.981889	0.726855
ENSG00000167515	CD4_Memory_uns_0h	GECCO_left	Wald ratio	1	0.0998319	0.936058	1.00578	0.970292	0.542848
ENSG00000135390	CD4_Memory_uns_0h	GECCO_left	Wald ratio	1	0.00128326	0.903397	0.975595	0.938803	0.126371
ENSG00000119718	TCM_40h	GECCO_left	Wald ratio	1	0.118047	0.921527	1.00925	0.964392	0.576303
ENSG00000254682	CD4_Memory_stim_5d	GECCO_left	Wald ratio	1	0.136353	0.957977	1.00587	0.981633	0.591195
ENSG00000170222	CD4_Memory_uns_0h	GECCO_left	Wald ratio	1	0.764177	0.967768	1.04562	1.00594	0.930104
ENSG00000075234	CD4_Naive_stim_5d	GECCO_left	Wald ratio	1	0.936387	0.950901	1.0475	0.998032	0.989656
ENSG00000141934	CD4_Memory_stim_16h	GECCO_left	Wald ratio	1	0.0111882	0.916227	0.988841	0.951842	0.343013
ENSG00000122034	TCM_40h	GECCO_left	Wald ratio	1	0.122515	0.990471	1.08406	1.03621	0.584817
ENSG00000130303	TN_0h	GECCO_left	Wald ratio	1	0.00561085	1.01097	1.06578	1.03801	0.22917
ENSG00000236935	TN_0h	GECCO_left	Wald ratio	1	0.0826457	0.996883	1.05274	1.02443	0.52674
ENSG00000205659	CD4_Naive_stim_40h	GECCO_left	Wald ratio	1	0.68221	0.960978	1.02639	0.993145	0.903696
ENSG00000161055	CD4_Memory_stim_40h	GECCO_left	Wald ratio	1	0.570061	0.975251	1.0139	0.994385	0.876895
ENSG00000011485	TCM_16h	GECCO_left	Wald ratio	1	0.0930762	0.906559	1.00759	0.955742	0.52866
ENSG00000170542	CD4_Naive_uns_0h	GECCO_left	Wald ratio	1	0.956044	0.9684	1.03082	0.999122	0.990248
ENSG00000124380	TN_40h	GECCO_left	Wald ratio	1	0.042543	1.00152	1.09298	1.04625	0.429374
ENSG00000173917	TEM_5d	GECCO_left	Wald ratio	1	0.485977	0.981798	1.03939	1.01018	0.840984
ENSG00000151552	CD4_Naive_stim_40h	GECCO_left	Wald ratio	1	0.483927	0.937393	1.0311	0.98313	0.839999
ENSG00000187624	TM_ER-stress_40h	GECCO_left	Wald ratio	1	0.805391	0.979344	1.02724	1.00301	0.945145
ENSG00000166750	CD4_Memory_stim_5d	GECCO_left	Wald ratio	1	0.680512	0.959519	1.02734	0.992851	0.903696
ENSG00000143198	TEM_5d	GECCO_left	Wald ratio	1	0.274641	0.949078	1.01497	0.981469	0.703833
ENSG00000142606	TN_HSP_5d	GECCO_left	Wald ratio	1	0.000899167	0.897346	0.972482	0.934159	0.111868
ENSG00000112667	TN_IFN_40h	GECCO_left	Wald ratio	1	0.816905	0.974268	1.0336	1.0035	0.947362
ENSG00000104518	TCM_40h	GECCO_left	Wald ratio	1	0.0914379	0.995802	1.05802	1.02644	0.52674
ENSG00000105329	CD4_Memory_uns_0h	GECCO_left	Wald ratio	1	0.153386	0.927336	1.01192	0.968707	0.620235
ENSG00000171067	CD4_Naive_stim_40h	GECCO_left	Wald ratio	1	0.555081	0.957303	1.02372	0.989953	0.872725
ENSG00000105323	CD4_Memory_uns_0h	GECCO_left	Wald ratio	1	0.198239	0.949381	1.01083	0.979625	0.665412
ENSG00000164008	CD4_Memory_stim_16h	GECCO_left	Wald ratio	1	0.0437157	1.00081	1.05796	1.02898	0.433645
ENSG00000179630	CD4_Naive_stim_16h	GECCO_left	Wald ratio	1	0.385521	0.955462	1.01775	0.986116	0.783594
ENSG00000026297	TN_40h	GECCO_left	Wald ratio	1	0.579153	0.980147	1.03653	1.00795	0.876895
ENSG00000166435	CD4_Memory_stim_40h	GECCO_left	Wald ratio	1	0.17918	0.992475	1.04129	1.01659	0.645358
ENSG00000055950	CD4_Memory_stim_40h	GECCO_left	Wald ratio	1	0.659937	0.84177	1.11526	0.968914	0.900239
ENSG00000276023	TN_16h	GECCO_left	Wald ratio	1	0.290762	0.955463	1.01374	0.98417	0.719701
ENSG00000115866	CD4_Naive_stim_40h	GECCO_left	Wald ratio	1	0.000972003	1.03249	1.13383	1.08197	0.111868
ENSG00000111906	CD4_Naive_stim_5d	GECCO_left	Wald ratio	1	0.802587	0.960939	1.05284	1.00584	0.945145
ENSG00000268516	TEM_5d	GECCO_left	Wald ratio	1	0.45448	0.940714	1.02773	0.983261	0.827093
ENSG00000184986	TEM_16h	GECCO_left	Wald ratio	1	0.0183903	0.875268	0.987805	0.929835	0.387465
ENSG00000186891	TEM_16h	GECCO_left	Wald ratio	1	0.877285	0.950802	1.04402	0.996323	0.967413
ENSG00000211753	TCM_16h	GECCO_left	Wald ratio	1	0.619988	0.980443	1.03368	1.00671	0.883865
ENSG00000130592	TN_40h	GECCO_left	Wald ratio	1	0.782863	0.95141	1.03824	0.993878	0.934399
ENSG00000105583	TN_16h	GECCO_left	Wald ratio	1	0.737789	0.895974	1.0809	0.984103	0.92099
ENSG00000262967	CD4_Memory_stim_16h	GECCO_left	Wald ratio	1	0.952069	0.976161	1.02599	1.00076	0.990248
ENSG00000124570	CD4_Naive_stim_16h	GECCO_left	Wald ratio	1	0.244308	0.985945	1.05715	1.02093	0.68141
ENSG00000241945	TEM_HLApositive_5d	GECCO_left	Wald ratio	1	0.320526	0.955201	1.01511	0.984702	0.739239
ENSG00000152778	CD4_Naive_stim_40h	GECCO_left	Wald ratio	1	0.13106	0.981351	1.1562	1.0652	0.586276
ENSG00000186470	CD4_Naive_uns_0h	GECCO_left	Wald ratio	1	0.0325935	0.951281	0.997844	0.974284	0.404447
ENSG00000245954	TN_IFN_5d	GECCO_left	Wald ratio	1	0.167403	0.941455	1.01052	0.975376	0.636773
ENSG00000196562	TEM_5d	GECCO_left	Wald ratio	1	0.243902	0.989876	1.04083	1.01503	0.68141
ENSG00000106153	TN_16h	GECCO_left	Wald ratio	1	0.611585	0.968135	1.05657	1.01139	0.881321
ENSG00000134324	CD4_Naive_stim_5d	GECCO_left	Wald ratio	1	0.647822	0.972522	1.04581	1.0085	0.893497
ENSG00000166796	CD4_Naive_stim_40h	GECCO_left	Wald ratio	1	0.320423	0.987484	1.03924	1.01303	0.739239
ENSG00000137154	TN_5d	GECCO_left	Wald ratio	1	0.00550983	0.918367	0.98544	0.951313	0.22917
ENSG00000173113	TCM_0h	GECCO_left	Wald ratio	1	0.0953092	0.995923	1.05207	1.02361	0.52866
ENSG00000082212	CD4_Memory_stim_40h	GECCO_left	Wald ratio	1	0.248307	0.784699	1.06472	0.914047	0.68141
ENSG00000013306	TN_40h	GECCO_left	Wald ratio	1	0.33755	0.883306	1.04347	0.960053	0.757611
ENSG00000188820	TN_HSP_5d	GECCO_left	Wald ratio	1	0.360567	0.957067	1.01609	0.986138	0.771011
ENSG00000100376	TN_IFN_40h	GECCO_left	Wald ratio	1	0.0341206	0.938164	0.99752	0.967387	0.404447
ENSG00000148290	TN_cycling_40h	GECCO_left	Wald ratio	1	0.766069	0.966349	1.02553	0.995499	0.930695
ENSG00000228857	TEM_5d	GECCO_left	Wald ratio	1	0.967309	0.979203	1.02216	1.00045	0.990248
ENSG00000003402	TEM_5d	GECCO_left	Wald ratio	1	0.524134	0.977713	1.04524	1.01091	0.858701
ENSG00000105607	TCM_40h	GECCO_left	Wald ratio	1	0.467059	0.978016	1.04965	1.0132	0.830501
ENSG00000159479	TCM_40h	GECCO_left	Wald ratio	1	0.554074	0.970744	1.05693	1.01292	0.872725
ENSG00000029639	TCM_40h	GECCO_left	Wald ratio	1	0.0142856	0.927585	0.991683	0.959099	0.360669
ENSG00000169682	CD4_Naive_stim_40h	GECCO_left	Wald ratio	1	0.970235	0.97474	1.02693	1.0005	0.991181
ENSG00000164008	TCM_16h	GECCO_left	Wald ratio	1	0.0328057	1.00348	1.08489	1.04339	0.404447
ENSG00000031691	TCM_40h	GECCO_left	Wald ratio	1	0.342112	0.97953	1.0614	1.01964	0.757611
ENSG00000198586	TN_IFN_5d	GECCO_left	Wald ratio	1	0.419091	0.922166	1.0343	0.976624	0.807382
ENSG00000122873	TN_16h	GECCO_left	Wald ratio	1	0.208774	0.981695	1.08821	1.03358	0.667072
ENSG00000146066	CD4_Memory_stim_16h	GECCO_left	Wald ratio	1	0.9921	0.962176	1.03891	0.999806	0.995925
ENSG00000111906	TN_40h	GECCO_left	Wald ratio	1	0.313261	0.980731	1.06257	1.02083	0.732642
ENSG00000099956	TEM_5d	GECCO_left	Wald ratio	1	0.387516	0.952854	1.01892	0.985332	0.785215
ENSG00000142089	TN_HSP_5d	GECCO_left	Wald ratio	1	0.131603	0.945362	1.00735	0.975866	0.586276
ENSG00000268001	CD4_Memory_stim_5d	GECCO_left	Wald ratio	1	0.428555	0.956417	1.0191	0.987261	0.811059
ENSG00000231925	CD4_Naive_stim_16h	GECCO_left	Wald ratio	1	0.372228	0.974103	1.07261	1.02217	0.77785
ENSG00000115866	CD4_Memory_stim_5d	GECCO_left	Wald ratio	1	0.110176	0.991638	1.08587	1.03769	0.556193
ENSG00000220205	CD4_Memory_uns_0h	GECCO_left	Wald ratio	1	0.647135	0.951734	1.03122	0.990678	0.892859
ENSG00000134202	TN_LA	GECCO_left	Wald ratio	1	0.685508	0.973737	1.04131	1.00695	0.903696
ENSG00000149218	TN_HSP_5d	GECCO_left	Wald ratio	1	0.0395111	0.928961	0.99819	0.962953	0.422283
ENSG00000160593	TEM_0h	GECCO_left	Wald ratio	1	0.0156414	1.00943	1.09402	1.05087	0.373091
ENSG00000137806	TN_IFN_5d	GECCO_left	Wald ratio	1	0.644412	0.925457	1.0491	0.985343	0.892186
ENSG00000132792	TCM_5d	GECCO_left	Wald ratio	1	0.639248	0.975002	1.04209	1.00799	0.892186
ENSG00000097046	CD4_Memory_stim_5d	GECCO_left	Wald ratio	1	0.700978	0.948935	1.03587	0.99145	0.907456
ENSG00000164934	CD4_Naive_stim_16h	GECCO_left	Wald ratio	1	0.243345	0.846406	1.04322	0.939674	0.68141
ENSG00000161016	CD4_Naive_stim_40h	GECCO_left	Wald ratio	1	0.0267686	0.924444	0.995215	0.959177	0.404447
ENSG00000033178	TN_cycling_40h	GECCO_left	Wald ratio	1	0.153802	0.949975	1.00812	0.978617	0.620235
ENSG00000247572	CD4_Naive_uns_0h	GECCO_left	Wald ratio	1	0.122765	0.992575	1.06466	1.02799	0.58531
ENSG00000152778	TN_16h	GECCO_left	Wald ratio	1	0.320805	0.988428	1.03617	1.01202	0.739452
ENSG00000176209	TCM_16h	GECCO_left	Wald ratio	1	0.714474	0.97174	1.04271	1.0066	0.911511
ENSG00000116830	TN_40h	GECCO_left	Wald ratio	1	0.693949	0.965086	1.05484	1.00897	0.907456
ENSG00000100201	TN_16h	GECCO_left	Wald ratio	1	0.504278	0.951417	1.10658	1.02607	0.848848
ENSG00000135124	TEM_HLApositive_40h	GECCO_left	Wald ratio	1	0.328877	0.940413	1.02079	0.979779	0.749198
ENSG00000138363	CD4_Naive_stim_5d	GECCO_left	Wald ratio	1	0.473661	0.925328	1.03671	0.979438	0.835693
ENSG00000124588	TN_5d	GECCO_left	Wald ratio	1	0.187648	0.953153	1.00945	0.980897	0.645358
ENSG00000164253	CD4_Naive_stim_5d	GECCO_left	Wald ratio	1	0.194154	0.986553	1.06895	1.02692	0.657922
ENSG00000117592	CD4_Naive_stim_40h	GECCO_left	Wald ratio	1	0.153425	0.909006	1.01511	0.960593	0.620235
ENSG00000021355	CD4_Memory_stim_5d	GECCO_left	Wald ratio	1	0.692028	0.975797	1.0376	1.00622	0.907456
ENSG00000156261	CD4_Naive_stim_40h	GECCO_left	Wald ratio	1	0.508426	0.933271	1.03481	0.982729	0.848848
ENSG00000108592	TN_40h	GECCO_left	Wald ratio	1	0.657369	0.973863	1.04287	1.00778	0.897316
ENSG00000164615	CD4_Naive_stim_40h	GECCO_left	Wald ratio	1	0.242001	0.976796	1.09748	1.03538	0.68141
ENSG00000129422	CD4_Naive_stim_5d	GECCO_left	Wald ratio	1	0.275591	0.985442	1.05278	1.01855	0.704317
ENSG00000119820	CD4_Memory_uns_0h	GECCO_left	Wald ratio	1	0.215825	0.984048	1.07378	1.02794	0.672423
ENSG00000236935	TEM_40h	GECCO_left	Wald ratio	1	0.0315864	1.00378	1.08511	1.04365	0.404447
ENSG00000251034	TN_0h	GECCO_left	Wald ratio	1	0.377338	0.98098	1.05199	1.01586	0.783032
ENSG00000245954	nTreg_0h	GECCO_left	Wald ratio	1	0.167403	0.941986	1.01042	0.975603	0.636773
ENSG00000057608	TCM_5d	GECCO_left	Wald ratio	1	0.796906	0.965369	1.04697	1.00534	0.94129
ENSG00000182253	CD4_Memory_uns_0h	GECCO_left	Wald ratio	1	0.417352	0.963634	1.01548	0.989216	0.805988
ENSG00000037757	TN_16h	GECCO_left	Wald ratio	1	0.266897	0.986064	1.05201	1.0185	0.701084
ENSG00000172270	TN_5d	GECCO_left	Wald ratio	1	0.92951	0.94229	1.05581	0.997436	0.987067
ENSG00000167720	TN_IFN_40h	GECCO_left	Wald ratio	1	0.881075	0.963522	1.0324	0.997368	0.969036
ENSG00000168268	CD4_Naive_stim_5d	GECCO_left	Wald ratio	1	0.534041	0.975651	1.04871	1.01152	0.866118
ENSG00000229999	TN_IFN_5d	GECCO_left	Wald ratio	1	0.676922	0.959242	1.02739	0.992731	0.903696
ENSG00000132507	TN_cycling_5d	GECCO_left	Wald ratio	1	0.209806	0.95732	1.00963	0.983125	0.667072
ENSG00000169682	CD4_Memory_stim_16h	GECCO_left	Wald ratio	1	0.946049	0.962832	1.03598	0.998737	0.990248
ENSG00000197345	CD4_Memory_stim_5d	GECCO_left	Wald ratio	1	0.128667	0.992999	1.05705	1.02452	0.586276
ENSG00000084207	TN_IFN_40h	GECCO_left	Wald ratio	1	0.508512	0.932668	1.03514	0.982571	0.848848
ENSG00000070770	TEM_40h	GECCO_left	Wald ratio	1	0.790677	0.96153	1.03032	0.995332	0.938041
ENSG00000160284	CD4_Naive_stim_40h	GECCO_left	Wald ratio	1	0.00623246	1.01053	1.06551	1.03766	0.22917
ENSG00000124614	CD4_Memory_stim_16h	GECCO_left	Wald ratio	1	0.037325	1.00196	1.06685	1.0339	0.418155
ENSG00000262370	CD4_Naive_stim_5d	GECCO_left	Wald ratio	1	0.39264	0.948413	1.02101	0.984044	0.792162
ENSG00000081665	TN_0h	GECCO_left	Wald ratio	1	0.0815197	0.995257	1.08405	1.0387	0.52674
ENSG00000065268	TN_5d	GECCO_left	Wald ratio	1	0.0117355	1.00994	1.08231	1.0455	0.343013
ENSG00000006282	TN_cycling_5d	GECCO_left	Wald ratio	1	0.496297	0.957121	1.02147	0.988771	0.846123
ENSG00000036448	TN_cycling_40h	GECCO_left	Wald ratio	1	0.551816	0.961811	1.02102	0.990973	0.872231
ENSG00000161016	CD4_Memory_stim_16h	GECCO_left	Wald ratio	1	0.0267686	0.950835	0.996927	0.973608	0.404447
ENSG00000116679	CD4_Memory_stim_16h	GECCO_left	Wald ratio	1	0.0112656	1.01375	1.11277	1.06211	0.343013
ENSG00000187994	TEM_40h	GECCO_left	Wald ratio	1	0.345635	0.975679	1.07282	1.0231	0.757611
ENSG00000167792	CD4_Memory_stim_16h	GECCO_left	Wald ratio	1	0.864435	0.944501	1.04912	0.995435	0.960174
ENSG00000128335	TCM_40h	GECCO_left	Wald ratio	1	0.310636	0.935858	1.02131	0.977653	0.730426
ENSG00000204147	TN_40h	GECCO_left	Wald ratio	1	0.0515652	0.920879	1.00028	0.959758	0.484718
ENSG00000159063	CD4_Memory_stim_5d	GECCO_left	Wald ratio	1	0.605389	0.946829	1.09829	1.01975	0.881321
ENSG00000196151	TN_40h	GECCO_left	Wald ratio	1	0.245524	0.956537	1.01144	0.983603	0.68141
ENSG00000122862	TN_16h	GECCO_left	Wald ratio	1	0.721359	0.956373	1.06657	1.00997	0.915598
ENSG00000179144	TN_40h	GECCO_left	Wald ratio	1	0.252596	0.878598	1.03461	0.953417	0.683504
ENSG00000164039	CD4_Naive_stim_40h	GECCO_left	Wald ratio	1	0.533317	0.976366	1.04729	1.01121	0.866108
ENSG00000235978	CD4_Naive_stim_5d	GECCO_left	Wald ratio	1	0.234627	0.920713	1.02045	0.969298	0.676235
ENSG00000087077	TN_40h	GECCO_left	Wald ratio	1	0.537964	0.970679	1.05869	1.01373	0.867449
ENSG00000077984	TN_5d	GECCO_left	Wald ratio	1	0.128277	0.914172	1.01138	0.96155	0.586276
ENSG00000145386	CD4_Memory_stim_40h	GECCO_left	Wald ratio	1	0.513611	0.789366	1.12556	0.94259	0.852227
ENSG00000137288	CD4_Naive_stim_16h	GECCO_left	Wald ratio	1	0.0702618	0.858287	1.00609	0.929254	0.519137
ENSG00000260708	TCM_5d	GECCO_left	Wald ratio	1	0.30969	0.947183	1.01736	0.981647	0.728774
ENSG00000180104	CD4_Memory_uns_0h	GECCO_left	Wald ratio	1	0.637935	0.983102	1.0282	1.0054	0.891944
ENSG00000128791	CD4_Memory_stim_5d	GECCO_left	Wald ratio	1	0.742757	0.96062	1.05796	1.00811	0.922915
ENSG00000211751	T_ER-stress_5d	GECCO_left	Wald ratio	1	0.398523	0.979021	1.05474	1.01617	0.792745
ENSG00000213859	TN_0h	GECCO_left	Wald ratio	1	0.74877	0.963258	1.02728	0.994756	0.924647
ENSG00000149761	CD4_Naive_stim_5d	GECCO_left	Wald ratio	1	0.605943	0.931389	1.1296	1.02572	0.881321
ENSG00000213859	CD4_Naive_uns_0h	GECCO_left	Wald ratio	1	0.74877	0.958983	1.03058	0.994135	0.924647
ENSG00000188732	TCM_40h	GECCO_left	Wald ratio	1	0.124094	0.896249	1.01331	0.952983	0.585875
ENSG00000144741	TN_16h	GECCO_left	Wald ratio	1	0.00284999	0.935973	0.986394	0.960853	0.176185
ENSG00000123975	TN_0h	GECCO_left	Wald ratio	1	0.00595953	0.941867	0.990005	0.965636	0.22917
ENSG00000266998	TN_0h	GECCO_left	Wald ratio	1	0.0553694	0.933282	1.00078	0.966444	0.484718
ENSG00000138767	TCM_5d	GECCO_left	Wald ratio	1	0.126017	0.99335	1.05564	1.02402	0.586276
ENSG00000042493	TN_cycling_5d	GECCO_left	Wald ratio	1	0.575286	0.959977	1.02294	0.990961	0.876895
ENSG00000228857	T_ER-stress_5d	GECCO_left	Wald ratio	1	0.967309	0.973297	1.02862	1.00058	0.990248
ENSG00000213533	CD4_Naive_stim_40h	GECCO_left	Wald ratio	1	3.36773560785534e-05	0.896579	0.961659	0.928549	0.00990738
ENSG00000111144	TN_16h	GECCO_left	Wald ratio	1	0.743281	0.960264	1.05846	1.00817	0.922915
ENSG00000170889	CD4_Memory_stim_5d	GECCO_left	Wald ratio	1	0.479136	0.978556	1.04726	1.01233	0.838647
ENSG00000117592	TCM_40h	GECCO_left	Wald ratio	1	0.168571	0.9312	1.01254	0.971017	0.63973
ENSG00000175550	CD4_Naive_uns_0h	GECCO_left	Wald ratio	1	0.141271	0.925065	1.01116	0.967156	0.603612
ENSG00000135047	CD4_Naive_stim_40h	GECCO_left	Wald ratio	1	0.219864	0.944405	1.01325	0.97822	0.672423
ENSG00000214087	CD4_Naive_uns_0h	GECCO_left	Wald ratio	1	0.0679133	0.998085	1.05547	1.02638	0.519137
ENSG00000254859	CD4_Naive_stim_5d	GECCO_left	Wald ratio	1	0.417988	0.966579	1.01421	0.99011	0.806039
ENSG00000196683	TCM_5d	GECCO_left	Wald ratio	1	0.0342439	1.00367	1.09972	1.0506	0.404447
ENSG00000135778	TCM_5d	GECCO_left	Wald ratio	1	0.445918	0.981732	1.04279	1.0118	0.823513
ENSG00000169442	TN_40h	GECCO_left	Wald ratio	1	0.317311	0.975813	1.07842	1.02583	0.735668
ENSG00000167914	TN_HSP_5d	GECCO_left	Wald ratio	1	0.0603745	0.998824	1.05663	1.02732	0.504342
ENSG00000134809	TN_cycling_40h	GECCO_left	Wald ratio	1	0.491768	0.980237	1.0424	1.01084	0.84347
ENSG00000185324	TCM_40h	GECCO_left	Wald ratio	1	0.887894	0.97933	1.02442	1.00162	0.971165
ENSG00000151552	CD4_Memory_stim_40h	GECCO_left	Wald ratio	1	0.483927	0.919547	1.04053	0.97817	0.839999
ENSG00000204287	CD4_Naive_stim_16h	GECCO_left	Wald ratio	1	0.0181147	0.929509	0.993205	0.960829	0.387465
ENSG00000182742	TN_40h	GECCO_left	Wald ratio	1	0.781541	0.965892	1.04722	1.00574	0.934399
ENSG00000183386	TEM_40h	GECCO_left	Wald ratio	1	0.00249297	1.01715	1.0829	1.04951	0.172326
ENSG00000239213	TEM_40h	GECCO_left	Wald ratio	1	0.509951	0.975151	1.05196	1.01283	0.849347
ENSG00000138185	TN_IFN_5d	GECCO_left	Wald ratio	1	0.364109	0.966051	1.01276	0.989128	0.771011
ENSG00000172725	TCM_0h	GECCO_left	Wald ratio	1	0.921	0.959888	1.04634	1.00218	0.984723
ENSG00000180992	CD4_Naive_stim_40h	GECCO_left	Wald ratio	1	0.250144	0.939499	1.01639	0.977187	0.68141
ENSG00000142089	TN_IFN_40h	GECCO_left	Wald ratio	1	0.132598	0.942132	1.00788	0.974451	0.586276
ENSG00000180376	CD4_Memory_uns_0h	GECCO_left	Wald ratio	1	0.395136	0.980539	1.05103	1.01517	0.792745
ENSG00000111912	CD4_Memory_uns_0h	GECCO_left	Wald ratio	1	0.134637	0.992143	1.06052	1.02576	0.590262
ENSG00000134824	TEM_40h	GECCO_left	Wald ratio	1	0.0855211	0.953237	1.00314	0.977868	0.52674
ENSG00000168883	CD4_Naive_stim_40h	GECCO_left	Wald ratio	1	0.198543	0.979614	1.10422	1.04005	0.665412
ENSG00000099785	TN_40h	GECCO_left	Wald ratio	1	0.656232	0.964635	1.05883	1.01064	0.897316
ENSG00000164597	CD4_Naive_stim_16h	GECCO_left	Wald ratio	1	0.824759	0.963357	1.04795	1.00477	0.947577
ENSG00000133392	CD4_Naive_stim_16h	GECCO_left	Wald ratio	1	0.878657	0.962136	1.03357	0.997214	0.968185
ENSG00000135596	CD4_Naive_stim_40h	GECCO_left	Wald ratio	1	0.108609	0.992709	1.07613	1.03358	0.556068
ENSG00000186184	TN_0h	GECCO_left	Wald ratio	1	0.0854324	0.936122	1.00431	0.969619	0.52674
ENSG00000145439	TN_40h	GECCO_left	Wald ratio	1	0.769576	0.955458	1.03429	0.994093	0.931745
ENSG00000124614	CD4_Memory_stim_5d	GECCO_left	Wald ratio	1	0.0289863	1.00353	1.06754	1.03504	0.404447
ENSG00000144231	TN_16h	GECCO_left	Wald ratio	1	0.648789	0.951767	1.03127	0.990722	0.894675
ENSG00000150867	TN_40h	GECCO_left	Wald ratio	1	0.225086	0.921416	1.01945	0.969195	0.676235
ENSG00000160284	CD4_Memory_stim_40h	GECCO_left	Wald ratio	1	0.00623246	1.01156	1.07207	1.04137	0.22917
ENSG00000158525	TN_0h	GECCO_left	Wald ratio	1	0.94035	0.978731	1.02348	1.00085	0.989656
ENSG00000214087	TCM_16h	GECCO_left	Wald ratio	1	0.0679133	0.998343	1.04782	1.02278	0.519137
ENSG00000027847	CD4_Memory_stim_16h	GECCO_left	Wald ratio	1	0.337218	0.942921	1.02034	0.980867	0.757611
ENSG00000156030	TEM_5d	GECCO_left	Wald ratio	1	0.251357	0.922096	1.02145	0.970501	0.68141
ENSG00000258289	CD4_Memory_uns_0h	GECCO_left	Wald ratio	1	0.267899	0.987083	1.04792	1.01705	0.701378
ENSG00000155158	TCM_5d	GECCO_left	Wald ratio	1	0.231773	0.923624	1.01943	0.970343	0.676235
ENSG00000123297	TN_5d	GECCO_left	Wald ratio	1	0.940708	0.95922	1.04594	1.00164	0.989656
ENSG00000182871	TN_0h	GECCO_left	Wald ratio	1	0.244914	0.990488	1.03815	1.01404	0.68141
ENSG00000133106	TCM_5d	GECCO_left	Wald ratio	1	0.7022	0.934736	1.04651	0.989044	0.907456
ENSG00000244045	CD4_Memory_stim_16h	GECCO_left	Wald ratio	1	0.506776	0.963688	1.07775	1.01913	0.848848
ENSG00000163040	TN_5d	GECCO_left	Wald ratio	1	0.632465	0.973927	1.04443	1.00856	0.88883
ENSG00000143870	TCM_40h	GECCO_left	Wald ratio	1	0.0421537	1.00208	1.12215	1.06042	0.429374
ENSG00000118777	TCM_5d	GECCO_left	Wald ratio	1	0.448251	0.964131	1.01628	0.989861	0.825258
ENSG00000122034	TN_cycling_40h	GECCO_left	Wald ratio	1	0.122515	0.992239	1.06788	1.02937	0.584817
ENSG00000160194	TN_40h	GECCO_left	Wald ratio	1	0.210936	0.992507	1.03465	1.01336	0.667072
ENSG00000169682	TN_16h	GECCO_left	Wald ratio	1	0.970235	0.966098	1.03648	1.00067	0.991181
ENSG00000228439	TN_5d	GECCO_left	Wald ratio	1	0.278422	0.956265	1.01296	0.984202	0.708703
ENSG00000180992	CD4_Memory_stim_5d	GECCO_left	Wald ratio	1	0.105025	0.932971	1.00659	0.969082	0.549782
ENSG00000170291	CD4_Naive_stim_16h	GECCO_left	Wald ratio	1	0.8855	0.973769	1.03128	1.00211	0.971165
ENSG00000124614	TEM_40h	GECCO_left	Wald ratio	1	0.0289863	1.00334	1.06372	1.03309	0.404447
ENSG00000186230	TCM_16h	GECCO_left	Wald ratio	1	0.393294	0.953323	1.01897	0.985602	0.792676
ENSG00000173917	TN_cycling_40h	GECCO_left	Wald ratio	1	0.235231	0.987112	1.05423	1.02012	0.676235
ENSG00000047662	CD4_Memory_uns_0h	GECCO_left	Wald ratio	1	0.157176	0.994393	1.03541	1.01469	0.620235
ENSG00000215845	TEM_5d	GECCO_left	Wald ratio	1	0.124138	0.957639	1.00524	0.981151	0.585875
ENSG00000131507	CD4_Naive_uns_0h	GECCO_left	Wald ratio	1	0.966485	0.962796	1.04037	1.00083	0.990248
ENSG00000160194	CD4_Memory_stim_16h	GECCO_left	Wald ratio	1	0.210936	0.991411	1.03984	1.01534	0.667072
ENSG00000168038	CD4_Memory_stim_40h	GECCO_left	Wald ratio	1	0.479823	0.984208	1.03444	1.00901	0.83874
ENSG00000169738	TEM_40h	GECCO_left	Wald ratio	1	0.240886	0.905831	1.02516	0.963652	0.68141
ENSG00000182871	TN_HSP_5d	GECCO_left	Wald ratio	1	0.244914	0.989119	1.04379	1.01609	0.68141
ENSG00000111581	TN_0h	GECCO_left	Wald ratio	1	0.824801	0.944558	1.04651	0.994228	0.947577
ENSG00000169738	TCM_LA	GECCO_left	Wald ratio	1	0.240886	0.972739	1.11627	1.04204	0.68141
ENSG00000186470	TCM_16h	GECCO_left	Wald ratio	1	0.0325935	0.934317	0.997068	0.965183	0.404447
ENSG00000099977	TN_40h	GECCO_left	Wald ratio	1	0.364685	0.959634	1.01526	0.987055	0.771011
ENSG00000272501	CD4_Memory_stim_5d	GECCO_left	Wald ratio	1	0.440453	0.983724	1.03843	1.01071	0.821248
ENSG00000149485	TN_40h	GECCO_left	Wald ratio	1	5.96261043265248e-07	0.909993	0.959696	0.934514	0.000388458
ENSG00000251661	TN_IFN_5d	GECCO_left	Wald ratio	1	0.172228	0.944666	1.01024	0.976901	0.643044
ENSG00000115364	CD4_Memory_stim_16h	GECCO_left	Wald ratio	1	0.664603	0.924223	1.13153	1.02264	0.901921
ENSG00000166750	CD4_Memory_stim_16h	GECCO_left	Wald ratio	1	0.7742	0.898455	1.083	0.986421	0.933383
ENSG00000134996	TCM_0h	GECCO_left	Wald ratio	1	0.412473	0.960233	1.01679	0.988106	0.800788
ENSG00000116771	CD4_Naive_stim_40h	GECCO_left	Wald ratio	1	0.599583	0.930826	1.04226	0.98497	0.881321
ENSG00000204472	TEM_40h	GECCO_left	Wald ratio	1	0.827049	0.974237	1.03319	1.00328	0.947577
ENSG00000175334	CD4_Naive_stim_16h	GECCO_left	Wald ratio	1	0.61412	0.888903	1.07205	0.976192	0.881321
ENSG00000160221	CD4_Memory_uns_0h	GECCO_left	Wald ratio	1	0.707068	0.976224	1.01645	0.996136	0.907456
ENSG00000227191	TN_HSP_5d	GECCO_left	Wald ratio	1	0.439684	0.944248	1.02524	0.983909	0.821164
ENSG00000266472	CD4_Naive_stim_5d	GECCO_left	Wald ratio	1	0.0745148	0.995473	1.10097	1.04689	0.525605
ENSG00000100100	CD4_Naive_uns_0h	GECCO_left	Wald ratio	1	0.0731864	0.924163	1.00354	0.963036	0.525605
ENSG00000111671	CD4_Memory_uns_0h	GECCO_left	Wald ratio	1	0.562625	0.98353	1.031	1.00699	0.876895
ENSG00000176978	TCM_16h	GECCO_left	Wald ratio	1	0.147951	0.922814	1.01217	0.966462	0.607931
ENSG00000087077	CD4_Naive_stim_16h	GECCO_left	Wald ratio	1	0.537964	0.961721	1.07767	1.01805	0.867449
ENSG00000141295	TN_5d	GECCO_left	Wald ratio	1	0.132581	0.925592	1.01023	0.966986	0.586276
ENSG00000167768	CD4_Naive_uns_0h	GECCO_left	Wald ratio	1	0.427552	0.970033	1.01297	0.991271	0.809738
ENSG00000160221	TEMRA_40h	GECCO_left	Wald ratio	1	0.707068	0.973814	1.01816	0.99574	0.907456
ENSG00000161016	TCM_16h	GECCO_left	Wald ratio	1	0.0267686	0.949759	0.996858	0.973024	0.404447
ENSG00000139044	CD4_Memory_stim_40h	GECCO_left	Wald ratio	1	0.458851	0.990459	1.02146	1.00584	0.829083
ENSG00000171840	TCM_16h	GECCO_left	Wald ratio	1	0.384928	0.97951	1.05514	1.01662	0.783032
ENSG00000135778	TCM_16h	GECCO_left	Wald ratio	1	0.443131	0.983028	1.0399	1.01106	0.822733
ENSG00000140416	CD4_Memory_stim_40h	GECCO_left	Wald ratio	1	0.956658	0.940096	1.06018	0.998335	0.990248
ENSG00000165714	CD4_Naive_stim_40h	GECCO_left	Wald ratio	1	0.00320491	1.02229	1.11581	1.06803	0.183557
ENSG00000257495	CD4_Naive_uns_0h	GECCO_left	Wald ratio	1	0.264574	0.952045	1.01358	0.982332	0.701084
ENSG00000224429	TCM_5d	GECCO_left	Wald ratio	1	0.565291	0.971558	1.05423	1.01205	0.876895
ENSG00000157978	CD4_Memory_uns_0h	GECCO_left	Wald ratio	1	0.174736	0.945796	1.01018	0.977458	0.645358
ENSG00000198586	CD4_Memory_stim_40h	GECCO_left	Wald ratio	1	0.657369	0.922808	1.05199	0.985285	0.897316
ENSG00000146066	TN_16h	GECCO_left	Wald ratio	1	0.9921	0.977544	1.02274	0.999886	0.995925
ENSG00000173085	CD4_Naive_stim_40h	GECCO_left	Wald ratio	1	0.929531	0.90736	1.11227	1.0046	0.987067
ENSG00000130511	TN_40h	GECCO_left	Wald ratio	1	0.250788	0.973782	1.10712	1.03831	0.68141
ENSG00000142252	CD4_Naive_stim_5d	GECCO_left	Wald ratio	1	0.0404048	0.945821	0.998756	0.971929	0.422283
ENSG00000114648	TN_cycling_40h	GECCO_left	Wald ratio	1	0.131303	0.99135	1.0691	1.02949	0.586276
ENSG00000143537	CD4_Naive_stim_16h	GECCO_left	Wald ratio	1	0.0253199	1.0068	1.1083	1.05633	0.404447
ENSG00000063660	TCM_5d	GECCO_left	Wald ratio	1	0.542023	0.977925	1.0434	1.01013	0.86853
ENSG00000099308	CD4_Memory_stim_40h	GECCO_left	Wald ratio	1	0.458289	0.934425	1.03106	0.981553	0.829083
ENSG00000156253	CD4_Naive_stim_40h	GECCO_left	Wald ratio	1	0.579341	0.928541	1.04232	0.983787	0.876895
ENSG00000242086	CD4_Memory_stim_16h	GECCO_left	Wald ratio	1	0.740655	0.959746	1.05949	1.00838	0.921332
ENSG00000260708	CD4_Memory_stim_5d	GECCO_left	Wald ratio	1	0.426566	0.950712	1.0216	0.985519	0.809738
ENSG00000035115	TN_IFN_5d	GECCO_left	Wald ratio	1	0.704664	0.961564	1.02685	0.993669	0.907456
ENSG00000169738	TCM_0h	GECCO_left	Wald ratio	1	0.240886	0.987761	1.05023	1.01851	0.68141
ENSG00000100376	TN_5d	GECCO_left	Wald ratio	1	0.0341206	0.956547	0.998273	0.977187	0.404447
ENSG00000168385	CD4_Memory_uns_0h	GECCO_left	Wald ratio	1	0.719614	0.95725	1.03062	0.99326	0.914397
ENSG00000140682	TN_IFN_5d	GECCO_left	Wald ratio	1	0.317311	0.988179	1.03735	1.01246	0.735668
ENSG00000175348	CD4_Naive_stim_40h	GECCO_left	Wald ratio	1	0.563843	0.933677	1.03811	0.984511	0.876895
ENSG00000175611	CD4_Memory_stim_40h	GECCO_left	Wald ratio	1	0.305721	0.929649	1.02314	0.975274	0.726855
ENSG00000228696	CD4_Naive_uns_0h	GECCO_left	Wald ratio	1	0.716677	0.967174	1.02321	0.994799	0.913002
ENSG00000168765	TN_cycling_40h	GECCO_left	Wald ratio	1	0.960776	0.975617	1.02375	0.999396	0.990248
ENSG00000165948	TN_cycling_40h	GECCO_left	Wald ratio	1	0.705318	0.955051	1.0316	0.99259	0.907456
ENSG00000103707	CD4_Naive_stim_40h	GECCO_left	Wald ratio	1	0.329357	0.979397	1.06403	1.02084	0.749198
ENSG00000126878	TN_16h	GECCO_left	Wald ratio	1	0.676922	0.967683	1.02156	0.994257	0.903696
ENSG00000132313	TCM_16h	GECCO_left	Wald ratio	1	0.413464	0.952635	1.02015	0.985816	0.801597
ENSG00000173890	CD4_Memory_uns_0h	GECCO_left	Wald ratio	1	0.594181	0.981491	1.03317	1.007	0.879798
ENSG00000230148	TN_0h	GECCO_left	Wald ratio	1	1	0.975823	1.02478	1	1
ENSG00000141295	CD4_Naive_stim_5d	GECCO_left	Wald ratio	1	0.643723	0.963486	1.02326	0.992923	0.892186
ENSG00000221923	TEM_40h	GECCO_left	Wald ratio	1	0.367681	0.957128	1.01636	0.986297	0.775147
ENSG00000164483	TN_0h	GECCO_left	Wald ratio	1	0.429339	0.98072	1.04684	1.01324	0.811576
ENSG00000251661	T_ER-stress_5d	GECCO_left	Wald ratio	1	0.609036	0.978691	1.03743	1.00763	0.881321
ENSG00000079263	CD4_Naive_stim_40h	GECCO_left	Wald ratio	1	0.272655	0.985931	1.05147	1.01817	0.703833
ENSG00000141428	TN_40h	GECCO_left	Wald ratio	1	0.178602	0.921882	1.01525	0.96744	0.645358
ENSG00000244752	CD4_Naive_uns_0h	GECCO_left	Wald ratio	1	0.215519	0.993255	1.03046	1.01169	0.672423
ENSG00000026297	TEM_5d	GECCO_left	Wald ratio	1	0.847742	0.962615	1.0318	0.996606	0.954581
ENSG00000166260	CD4_Memory_stim_16h	GECCO_left	Wald ratio	1	0.313658	0.947754	1.01737	0.981946	0.732672
ENSG00000269893	CD4_Naive_stim_40h	GECCO_left	Wald ratio	1	0.271692	0.984271	1.05796	1.02045	0.703833
ENSG00000163686	CD4_Naive_stim_16h	GECCO_left	Wald ratio	1	0.228879	0.986464	1.05862	1.02191	0.676235
ENSG00000099956	TCM_40h	GECCO_left	Wald ratio	1	0.371527	0.943355	1.02203	0.981905	0.77785
ENSG00000182552	TN_0h	GECCO_left	Wald ratio	1	0.882788	0.964286	1.03177	0.997459	0.970786
ENSG00000198851	TCM_16h	GECCO_left	Wald ratio	1	0.309749	0.955749	1.01447	0.98467	0.728774
ENSG00000031691	CD4_Naive_stim_40h	GECCO_left	Wald ratio	1	0.342112	0.98202	1.05367	1.01721	0.757611
ENSG00000166435	CD4_Memory_stim_5d	GECCO_left	Wald ratio	1	0.17918	0.992925	1.03876	1.01558	0.645358
ENSG00000089012	TN_HSP_5d	GECCO_left	Wald ratio	1	0.228443	0.922443	1.01946	0.969741	0.676235
ENSG00000257218	TN_16h	GECCO_left	Wald ratio	1	0.632615	0.944171	1.03554	0.988799	0.888885
ENSG00000158006	TN_0h	GECCO_left	Wald ratio	1	0.978438	0.969954	1.03012	0.999585	0.9932
ENSG00000236935	TN_IFN_5d	GECCO_left	Wald ratio	1	0.208368	0.98785	1.05765	1.02215	0.667072
ENSG00000144161	CD4_Memory_uns_0h	GECCO_left	Wald ratio	1	0.589282	0.971654	1.05192	1.01099	0.878833
ENSG00000180992	TN_5d	GECCO_left	Wald ratio	1	0.293525	0.939085	1.01917	0.978309	0.722264
ENSG00000254859	TN_IFN_5d	GECCO_left	Wald ratio	1	0.417988	0.951907	1.02068	0.985692	0.806039
ENSG00000116830	TN_16h	GECCO_left	Wald ratio	1	0.681753	0.966898	1.05282	1.00895	0.903696
ENSG00000171530	CD4_Memory_uns_0h	GECCO_left	Wald ratio	1	0.0260943	0.946083	0.996499	0.970964	0.404447
ENSG00000214026	TCM_16h	GECCO_left	Wald ratio	1	0.625482	0.97034	1.01827	0.994015	0.883865
ENSG00000133313	CD4_Naive_stim_16h	GECCO_left	Wald ratio	1	0.412845	0.981891	1.04551	1.0132	0.800788
ENSG00000213512	CD4_Memory_uns_0h	GECCO_left	Wald ratio	1	0.0564477	0.955583	1.00062	0.977841	0.484718
ENSG00000140092	CD4_Naive_uns_0h	GECCO_left	Wald ratio	1	0.701473	0.964812	1.02439	0.994157	0.907456
ENSG00000237541	nTreg_0h	GECCO_left	Wald ratio	1	0.0150027	1.00478	1.04539	1.02489	0.364922
ENSG00000182551	TN_40h	GECCO_left	Wald ratio	1	0.244971	0.980946	1.07825	1.02845	0.68141
ENSG00000003402	nTreg_16h	GECCO_left	Wald ratio	1	0.281989	0.974382	1.0932	1.03208	0.708703
ENSG00000164978	CD4_Memory_stim_5d	GECCO_left	Wald ratio	1	0.5429	0.982141	1.03484	1.00815	0.86853
ENSG00000265148	TN_16h	GECCO_left	Wald ratio	1	0.055418	0.933991	1.00078	0.96681	0.484718
ENSG00000157992	CD4_Naive_stim_40h	GECCO_left	Wald ratio	1	0.0877631	0.997428	1.03808	1.01755	0.52674
ENSG00000079332	CD4_Memory_uns_0h	GECCO_left	Wald ratio	1	0.230782	0.989546	1.04454	1.01667	0.676235
ENSG00000081665	CD4_Naive_stim_5d	GECCO_left	Wald ratio	1	0.0815197	0.997269	1.04752	1.02209	0.52674
ENSG00000160194	CD4_Naive_stim_16h	GECCO_left	Wald ratio	1	0.210936	0.990726	1.0431	1.01658	0.667072
ENSG00000171067	TN_cycling_40h	GECCO_left	Wald ratio	1	0.614168	0.929361	1.04423	0.985124	0.881321
ENSG00000041357	TCM_40h	GECCO_left	Wald ratio	1	0.206064	0.956095	1.00973	0.982548	0.667072
ENSG00000196683	CD4_Naive_stim_40h	GECCO_left	Wald ratio	1	0.0342439	1.00353	1.0957	1.0486	0.404447
ENSG00000173660	TN_5d	GECCO_left	Wald ratio	1	0.540316	0.959449	1.08222	1.01899	0.868069
ENSG00000214087	CD4_Memory_uns_0h	GECCO_left	Wald ratio	1	0.0265762	1.00363	1.06059	1.03172	0.404447
ENSG00000268001	TN_0h	GECCO_left	Wald ratio	1	0.783587	0.979804	1.02742	1.00333	0.934399
ENSG00000047662	TN_16h	GECCO_left	Wald ratio	1	0.206843	0.992594	1.03493	1.01354	0.667072
ENSG00000179933	TN_cycling_40h	GECCO_left	Wald ratio	1	0.0685859	0.996916	1.08774	1.04134	0.519137
ENSG00000197043	TN_0h	GECCO_left	Wald ratio	1	0.012178	0.930427	0.991209	0.960337	0.343013
ENSG00000100744	CD4_Naive_stim_16h	GECCO_left	Wald ratio	1	0.0999366	0.946241	1.00484	0.975099	0.542848
ENSG00000099940	CD4_Naive_stim_5d	GECCO_left	Wald ratio	1	0.989771	0.96696	1.03372	0.999782	0.995925
ENSG00000231500	CD4_Naive_stim_16h	GECCO_left	Wald ratio	1	0.019357	1.00852	1.10107	1.05378	0.391229
ENSG00000188186	TN_16h	GECCO_left	Wald ratio	1	0.856895	0.961888	1.03284	0.996732	0.958366
ENSG00000112343	TCM_40h	GECCO_left	Wald ratio	1	0.227582	0.968736	1.14283	1.05219	0.676235
ENSG00000140416	CD4_Naive_stim_5d	GECCO_left	Wald ratio	1	0.947717	0.96017	1.03874	0.998685	0.990248
ENSG00000167515	TN_40h	GECCO_left	Wald ratio	1	0.195467	0.932958	1.01429	0.972774	0.660118
ENSG00000105607	TN_40h	GECCO_left	Wald ratio	1	0.467059	0.981931	1.04055	1.01082	0.830501
ENSG00000174574	TN_16h	GECCO_left	Wald ratio	1	0.250144	0.951646	1.01299	0.98184	0.68141
ENSG00000130731	CD4_Naive_stim_40h	GECCO_left	Wald ratio	1	0.825334	0.94529	1.0459	0.994322	0.947577
ENSG00000266472	TCM_40h	GECCO_left	Wald ratio	1	0.0790184	0.993566	1.12506	1.05727	0.52674
ENSG00000254397	CD4_Memory_uns_0h	GECCO_left	Wald ratio	1	0.736769	0.97658	1.0169	0.996537	0.92073
ENSG00000139625	TCM_5d	GECCO_left	Wald ratio	1	0.450188	0.958677	1.0189	0.988332	0.825258
ENSG00000131351	TN_40h	GECCO_left	Wald ratio	1	0.0159923	0.871696	0.985985	0.927081	0.379362
ENSG00000205659	TN_40h	GECCO_left	Wald ratio	1	0.949375	0.964081	1.03488	0.998853	0.990248
ENSG00000173917	TCM_40h	GECCO_left	Wald ratio	1	0.235231	0.990658	1.03895	1.01452	0.676235
ENSG00000005059	TN_40h	GECCO_left	Wald ratio	1	0.993668	0.940072	1.06428	1.00025	0.995925
ENSG00000115484	CD4_Memory_stim_16h	GECCO_left	Wald ratio	1	0.198239	0.774157	1.05453	0.903533	0.665412
ENSG00000181649	CD4_Memory_stim_16h	GECCO_left	Wald ratio	1	0.220726	0.934132	1.01586	0.974139	0.672423
ENSG00000162600	TCM_16h	GECCO_left	Wald ratio	1	0.295653	0.9812	1.06439	1.02195	0.724135
ENSG00000151470	TEM_5d	GECCO_left	Wald ratio	1	0.435011	0.937017	1.02839	0.981641	0.817415
ENSG00000275395	CD4_Naive_uns_0h	GECCO_left	Wald ratio	1	0.761744	0.963522	1.02758	0.995034	0.930104
ENSG00000085871	TCM_5d	GECCO_left	Wald ratio	1	0.157303	0.957845	1.00699	0.982111	0.620235
ENSG00000272968	CD4_Memory_stim_5d	GECCO_left	Wald ratio	1	0.117858	0.939964	1.00699	0.972897	0.576303
ENSG00000111371	CD4_Naive_stim_16h	GECCO_left	Wald ratio	1	0.291762	0.9667	1.1193	1.04021	0.720182
ENSG00000136250	TN_40h	GECCO_left	Wald ratio	1	0.684732	0.975581	1.03836	1.00648	0.903696
ENSG00000151725	TCM_40h	GECCO_left	Wald ratio	1	0.578515	0.979888	1.03706	1.00807	0.876895
ENSG00000163864	CD4_Memory_stim_5d	GECCO_left	Wald ratio	1	0.404657	0.981308	1.04789	1.01405	0.796182
ENSG00000146409	TN_16h	GECCO_left	Wald ratio	1	0.599679	0.973468	1.04766	1.00988	0.881321
ENSG00000139187	TN_40h	GECCO_left	Wald ratio	1	0.985816	0.968017	1.03244	0.999708	0.995475
ENSG00000139044	TN_cycling_5d	GECCO_left	Wald ratio	1	0.458851	0.987773	1.02762	1.0075	0.829083
ENSG00000174837	TN_IFN_5d	GECCO_left	Wald ratio	1	0.467059	0.959323	1.01923	0.988824	0.830501
ENSG00000172543	TN_40h	GECCO_left	Wald ratio	1	0.0635587	0.935943	1.00182	0.968321	0.504342
ENSG00000167768	TCM_0h	GECCO_left	Wald ratio	1	0.427552	0.973105	1.01162	0.992175	0.809738
ENSG00000112799	TCM_5d	GECCO_left	Wald ratio	1	0.520694	0.975522	1.05016	1.01215	0.857932
ENSG00000136240	TN_cycling_40h	GECCO_left	Wald ratio	1	0.919272	0.964498	1.0409	1.00197	0.984332
ENSG00000132507	TEM_16h	GECCO_left	Wald ratio	1	0.209806	0.956127	1.0099	0.982647	0.667072
ENSG00000006282	TN_HSP_5d	GECCO_left	Wald ratio	1	0.968093	0.969119	1.03057	0.999373	0.990668
ENSG00000160194	TN_16h	GECCO_left	Wald ratio	1	0.210936	0.991888	1.03757	1.01447	0.667072
ENSG00000175581	TN_16h	GECCO_left	Wald ratio	1	0.676151	0.967676	1.02154	0.994244	0.903696
ENSG00000179918	CD4_Naive_stim_16h	GECCO_left	Wald ratio	1	0.17977	0.930052	1.01368	0.970966	0.645358
ENSG00000175643	TCM_5d	GECCO_left	Wald ratio	1	0.48321	0.973025	1.05951	1.01535	0.839999
ENSG00000079257	TN_cycling_40h	GECCO_left	Wald ratio	1	0.552241	0.954988	1.08997	1.02025	0.872231
ENSG00000260708	CD4_Memory_stim_40h	GECCO_left	Wald ratio	1	0.426566	0.952387	1.02084	0.98602	0.809738
ENSG00000157992	TN_IFN_5d	GECCO_left	Wald ratio	1	0.00195639	1.01749	1.08018	1.04837	0.172326
ENSG00000105939	CD4_Naive_stim_16h	GECCO_left	Wald ratio	1	0.471316	0.958435	1.01983	0.988655	0.83259
ENSG00000176476	CD4_Naive_uns_0h	GECCO_left	Wald ratio	1	0.809038	0.967394	1.02621	0.996368	0.945145
ENSG00000139180	CD4_Memory_stim_5d	GECCO_left	Wald ratio	1	0.61412	0.884078	1.0755	0.975105	0.881321
ENSG00000081665	TCM_16h	GECCO_left	Wald ratio	1	0.136967	0.992864	1.0536	1.02278	0.591589
ENSG00000174574	TCM_40h	GECCO_left	Wald ratio	1	0.250144	0.927378	1.01983	0.972506	0.68141
ENSG00000129347	CD4_Naive_stim_16h	GECCO_left	Wald ratio	1	0.0801183	0.930743	1.00407	0.966712	0.52674
ENSG00000050344	CD4_Memory_stim_16h	GECCO_left	Wald ratio	1	0.13038	0.910357	1.01217	0.959916	0.586276
ENSG00000233016	CD4_Memory_stim_16h	GECCO_left	Wald ratio	1	0.52299	0.97087	1.01514	0.99276	0.857932
ENSG00000233016	TN_IFN_5d	GECCO_left	Wald ratio	1	0.52299	0.968099	1.01662	0.992063	0.857932
ENSG00000163468	CD4_Memory_uns_0h	GECCO_left	Wald ratio	1	0.136561	0.992449	1.05703	1.02423	0.591195
ENSG00000196405	TEM_16h	GECCO_left	Wald ratio	1	0.303387	0.924961	1.02459	0.9735	0.726855
ENSG00000245937	TN_40h	GECCO_left	Wald ratio	1	0.00497712	0.879362	0.977384	0.927079	0.22917
ENSG00000174749	TN_40h	GECCO_left	Wald ratio	1	0.602361	0.936223	1.03896	0.986256	0.881321
ENSG00000186432	CD4_Naive_stim_40h	GECCO_left	Wald ratio	1	0.178775	0.888616	1.02224	0.953088	0.645358
ENSG00000164548	CD4_Memory_stim_16h	GECCO_left	Wald ratio	1	0.38427	0.978509	1.05803	1.01749	0.783032
ENSG00000141560	TN_0h	GECCO_left	Wald ratio	1	0.864435	0.983239	1.02033	1.00161	0.960174
ENSG00000160124	TN_cycling_5d	GECCO_left	Wald ratio	1	0.399975	0.966477	1.0137	0.989809	0.792745
ENSG00000165948	CD4_Memory_stim_5d	GECCO_left	Wald ratio	1	0.827049	0.962102	1.03137	0.996133	0.947577
ENSG00000204946	CD4_Naive_stim_16h	GECCO_left	Wald ratio	1	0.180288	0.945681	1.01055	0.977578	0.645358
ENSG00000085871	TN_IFN_5d	GECCO_left	Wald ratio	1	0.15658	0.945747	1.00902	0.97687	0.620235
ENSG00000069849	CD4_Naive_stim_5d	GECCO_left	Wald ratio	1	0.331437	0.954022	1.14974	1.04732	0.750907
ENSG00000267080	TN_40h	GECCO_left	Wald ratio	1	0.981446	0.974828	1.02645	1.00031	0.9932
ENSG00000244459	TN_0h	GECCO_left	Wald ratio	1	0.221968	0.95188	1.01152	0.981245	0.672423
ENSG00000160124	CD4_Memory_stim_16h	GECCO_left	Wald ratio	1	0.399975	0.969068	1.01262	0.990605	0.792745
ENSG00000254635	TCM_5d	GECCO_left	Wald ratio	1	0.855725	0.972159	1.0346	1.00289	0.958002
ENSG00000165898	TN_0h	GECCO_left	Wald ratio	1	0.859924	0.964874	1.0303	0.997051	0.960174
ENSG00000197119	TEM_40h	GECCO_left	Wald ratio	1	0.331541	0.963929	1.01247	0.987903	0.750907
ENSG00000181649	CD4_Naive_stim_5d	GECCO_left	Wald ratio	1	0.220726	0.929201	1.0171	0.972158	0.672423
ENSG00000158525	T_ER-stress_5d	GECCO_left	Wald ratio	1	0.94035	0.977058	1.02537	1.00092	0.989656
ENSG00000158525	CD4_Naive_stim_40h	GECCO_left	Wald ratio	1	0.94035	0.977829	1.0245	1.00089	0.989656
ENSG00000083845	CD4_Memory_stim_40h	GECCO_left	Wald ratio	1	0.00059381	1.05258	1.20623	1.12679	0.0982631
ENSG00000163040	CD4_Memory_stim_5d	GECCO_left	Wald ratio	1	0.586801	0.977578	1.04089	1.00874	0.877615
ENSG00000176422	TEM_40h	GECCO_left	Wald ratio	1	0.614806	0.943958	1.0347	0.988287	0.881321
ENSG00000022556	CD4_Memory_stim_16h	GECCO_left	Wald ratio	1	0.983493	0.968621	1.0331	1.00034	0.994596
ENSG00000134809	TN_16h	GECCO_left	Wald ratio	1	0.491768	0.982109	1.03827	1.0098	0.84347
ENSG00000182871	TEM_40h	GECCO_left	Wald ratio	1	0.426453	0.977534	1.05522	1.01564	0.809738
ENSG00000081665	TN_16h	GECCO_left	Wald ratio	1	0.136967	0.993317	1.0501	1.02131	0.591589
ENSG00000131979	CD4_Naive_stim_5d	GECCO_left	Wald ratio	1	0.638162	0.934721	1.04225	0.987022	0.891944
ENSG00000240344	TEM_16h	GECCO_left	Wald ratio	1	0.0936875	0.990974	1.12321	1.05502	0.52866
ENSG00000149489	TCM_16h	GECCO_left	Wald ratio	1	0.734828	0.969498	1.0449	1.00649	0.920139
ENSG00000241945	CD4_Memory_stim_5d	GECCO_left	Wald ratio	1	0.63142	0.968524	1.01959	0.993731	0.888045
ENSG00000234745	TN_IFN_LA	GECCO_left	Wald ratio	1	0.0334478	0.939959	0.997478	0.968291	0.404447
ENSG00000244752	CD4_Memory_stim_40h	GECCO_left	Wald ratio	1	0.234804	0.993425	1.02727	1.0102	0.676235
ENSG00000108592	TN_0h	GECCO_left	Wald ratio	1	0.666545	0.977988	1.03542	1.00629	0.902131
ENSG00000229043	T_ER-stress_5d	GECCO_left	Wald ratio	1	0.00229772	0.926235	0.983481	0.954429	0.172326
ENSG00000164934	TN_40h	GECCO_left	Wald ratio	1	0.300911	0.875655	1.04189	0.955165	0.726855
ENSG00000023572	TN_40h	GECCO_left	Wald ratio	1	0.17246	0.976274	1.14341	1.05654	0.643044
ENSG00000214078	TM_ER-stress_40h	GECCO_left	Wald ratio	1	0.187045	0.948726	1.01034	0.979046	0.645358
ENSG00000158525	nTreg_0h	GECCO_left	Wald ratio	1	0.900524	0.975357	1.02876	1.0017	0.978102
ENSG00000147419	TEM_40h	GECCO_left	Wald ratio	1	0.913009	0.956739	1.05069	1.00261	0.980402
ENSG00000186470	CD4_Naive_stim_16h	GECCO_left	Wald ratio	1	0.0325935	0.927668	0.996761	0.961594	0.404447
ENSG00000214087	TN_IFN_40h	GECCO_left	Wald ratio	1	0.119334	0.992946	1.06383	1.02778	0.577617
ENSG00000042493	TEM_5d	GECCO_left	Wald ratio	1	0.575286	0.954726	1.02607	0.989753	0.876895
ENSG00000167515	CD4_Naive_stim_16h	GECCO_left	Wald ratio	1	0.195467	0.88542	1.02519	0.952747	0.660118
ENSG00000137767	CD4_Memory_stim_16h	GECCO_left	Wald ratio	1	0.767994	0.951596	1.03731	0.99353	0.931182
ENSG00000166441	TN_40h	GECCO_left	Wald ratio	1	0.921	0.956138	1.05089	1.00239	0.984723
ENSG00000277149	TEM_LA	GECCO_left	Wald ratio	1	0.310495	0.953204	1.01536	0.98379	0.730311
ENSG00000159063	TN_16h	GECCO_left	Wald ratio	1	0.65271	0.971868	1.0466	1.00854	0.896348
ENSG00000166839	TN_IFN_5d	GECCO_left	Wald ratio	1	0.910107	0.978489	1.01957	0.998816	0.980402
ENSG00000204711	TN_5d	GECCO_left	Wald ratio	1	0.111252	0.996472	1.03476	1.01544	0.558579
ENSG00000113068	TN_40h	GECCO_left	Wald ratio	1	0.398337	0.975626	1.06401	1.01886	0.792745
ENSG00000160991	CD4_Memory_uns_0h	GECCO_left	Wald ratio	1	0.334903	0.9836	1.04976	1.01614	0.756655
ENSG00000089012	TCM_40h	GECCO_left	Wald ratio	1	0.868576	0.962065	1.04687	1.00357	0.961547
ENSG00000184117	CD4_Naive_stim_16h	GECCO_left	Wald ratio	1	0.18706	0.932803	1.01368	0.972402	0.645358
ENSG00000137944	TCM_5d	GECCO_left	Wald ratio	1	0.591136	0.974252	1.04685	1.0099	0.879079
ENSG00000176974	TN_5d	GECCO_left	Wald ratio	1	0.529328	0.970279	1.06045	1.01436	0.862712
ENSG00000229043	TN_IFN_40h	GECCO_left	Wald ratio	1	0.0062897	0.934452	0.988904	0.961292	0.22917
ENSG00000186470	TN_0h	GECCO_left	Wald ratio	1	0.0325935	0.951805	0.997868	0.974564	0.404447
ENSG00000141698	TEM_5d	GECCO_left	Wald ratio	1	0.150924	0.991288	1.05838	1.02429	0.615712
ENSG00000166435	CD4_Naive_stim_40h	GECCO_left	Wald ratio	1	0.17918	0.993678	1.03455	1.01391	0.645358
ENSG00000196284	TN_5d	GECCO_left	Wald ratio	1	0.27866	0.927753	1.02184	0.973659	0.708703
ENSG00000246366	TN_IFN_5d	GECCO_left	Wald ratio	1	0.966485	0.969727	1.02989	0.999355	0.990248
ENSG00000084207	CD4_Memory_stim_5d	GECCO_left	Wald ratio	1	0.508512	0.928576	1.0374	0.981482	0.848848
ENSG00000181649	TN_IFN_5d	GECCO_left	Wald ratio	1	0.441456	0.943001	1.02592	0.983587	0.822154
ENSG00000101474	CD4_Memory_stim_16h	GECCO_left	Wald ratio	1	0.0637437	0.881324	1.00352	0.940438	0.504802
ENSG00000237945	TCM_5d	GECCO_left	Wald ratio	1	0.0690363	0.922009	1.00305	0.961677	0.519137
ENSG00000152465	CD4_Memory_uns_0h	GECCO_left	Wald ratio	1	0.755439	0.967661	1.02414	0.995502	0.92936
ENSG00000006282	CD4_Memory_stim_5d	GECCO_left	Wald ratio	1	0.728761	0.973573	1.01891	0.995982	0.918526
ENSG00000162174	CD4_Memory_stim_40h	GECCO_left	Wald ratio	1	0.547816	0.943701	1.03123	0.986493	0.869738
ENSG00000116717	TEMRA_LA	GECCO_left	Wald ratio	1	0.734086	0.966954	1.02396	0.995049	0.920139
ENSG00000160310	TCM_0h	GECCO_left	Wald ratio	1	0.479369	0.977096	1.05057	1.01317	0.838685
ENSG00000124279	TN_40h	GECCO_left	Wald ratio	1	0.196473	0.984518	1.07887	1.03061	0.661824
ENSG00000164978	CD4_Naive_stim_5d	GECCO_left	Wald ratio	1	0.906347	0.977398	1.02612	1.00146	0.98023
ENSG00000147813	TN_cycling_5d	GECCO_left	Wald ratio	1	0.298233	0.986904	1.04394	1.01502	0.726015
ENSG00000244045	TN_40h	GECCO_left	Wald ratio	1	0.52853	0.974557	1.05148	1.01229	0.862712
ENSG00000175643	TN_HSP_5d	GECCO_left	Wald ratio	1	0.302975	0.943114	1.01838	0.980025	0.726855
ENSG00000111669	TN_16h	GECCO_left	Wald ratio	1	0.748505	0.950212	1.03739	0.992846	0.924647
ENSG00000156030	TN_HSP_5d	GECCO_left	Wald ratio	1	0.251357	0.942221	1.01569	0.978268	0.68141
ENSG00000214078	CD4_Naive_stim_40h	GECCO_left	Wald ratio	1	0.187045	0.97491	1.00498	0.989829	0.645358
ENSG00000158525	TEM_16h	GECCO_left	Wald ratio	1	0.893594	0.968883	1.03691	1.00232	0.973603
ENSG00000116157	CD4_Memory_stim_40h	GECCO_left	Wald ratio	1	0.663979	0.943668	1.09527	1.01665	0.901921
ENSG00000148773	TN_40h	GECCO_left	Wald ratio	1	0.376024	0.836934	1.06955	0.946121	0.782284
ENSG00000274979	CD4_Naive_uns_0h	GECCO_left	Wald ratio	1	0.176074	0.949898	1.00946	0.979228	0.645358
ENSG00000029639	TEM_40h	GECCO_left	Wald ratio	1	0.772385	0.97018	1.02274	0.996114	0.933372
ENSG00000174775	CD4_Naive_stim_40h	GECCO_left	Wald ratio	1	0.623733	0.950582	1.0882	1.01706	0.883865
ENSG00000232956	TCM_40h	GECCO_left	Wald ratio	1	0.204178	0.932827	1.01497	0.973033	0.667072
ENSG00000135047	TCM_0h	GECCO_left	Wald ratio	1	0.1046	0.948577	1.00498	0.976371	0.548407
ENSG00000133392	CD4_Memory_uns_0h	GECCO_left	Wald ratio	1	0.888268	0.977985	1.02603	1.00172	0.971165
ENSG00000130592	TN_0h	GECCO_left	Wald ratio	1	0.782863	0.949866	1.03951	0.993679	0.934399
ENSG00000229056	TN_NFKB	GECCO_left	Wald ratio	1	0.123803	0.938935	1.00761	0.972667	0.585875
ENSG00000196329	TEM_0h	GECCO_left	Wald ratio	1	0.694425	0.956298	1.03021	0.992567	0.907456
ENSG00000172270	CD4_Naive_stim_5d	GECCO_left	Wald ratio	1	0.92951	0.94888	1.04911	0.997737	0.987067
ENSG00000172992	CD4_Naive_stim_40h	GECCO_left	Wald ratio	1	0.546742	0.951901	1.02645	0.988475	0.869424
ENSG00000206573	TCM_16h	GECCO_left	Wald ratio	1	0.595246	0.96766	1.01903	0.993014	0.879798
ENSG00000165752	CD4_Memory_uns_0h	GECCO_left	Wald ratio	1	0.72445	0.965664	1.02458	0.994688	0.917077
ENSG00000130312	CD4_Naive_stim_5d	GECCO_left	Wald ratio	1	0.131504	0.991384	1.06868	1.02931	0.586276
ENSG00000120675	TEM_HLApositive_40h	GECCO_left	Wald ratio	1	0.762531	0.975752	1.01815	0.996727	0.930104
ENSG00000164978	CD4_Memory_stim_40h	GECCO_left	Wald ratio	1	0.642083	0.954892	1.07772	1.01445	0.892186
ENSG00000245954	TCM_5d	GECCO_left	Wald ratio	1	0.167403	0.948165	1.00927	0.978243	0.636773
ENSG00000231500	TN_NFKB	GECCO_left	Wald ratio	1	0.019357	1.00574	1.06719	1.03601	0.391229
ENSG00000135426	CD4_Naive_stim_40h	GECCO_left	Wald ratio	1	0.40295	0.966064	1.08972	1.02603	0.794607
ENSG00000089157	TEMRA_5d	GECCO_left	Wald ratio	1	0.00511026	1.01646	1.09692	1.05592	0.22917
ENSG00000162620	TN_40h	GECCO_left	Wald ratio	1	0.506776	0.982547	1.03629	1.00906	0.848848
ENSG00000184983	CD4_Naive_stim_16h	GECCO_left	Wald ratio	1	0.258395	0.866258	1.03931	0.948845	0.691199
ENSG00000174837	TCM_5d	GECCO_left	Wald ratio	1	0.467059	0.954674	1.02151	0.987525	0.830501
ENSG00000038002	CD4_Naive_stim_40h	GECCO_left	Wald ratio	1	0.34407	0.955659	1.01595	0.985343	0.757611
ENSG00000086015	CD4_Naive_stim_40h	GECCO_left	Wald ratio	1	0.718173	0.975116	1.03725	1.0057	0.914397
ENSG00000119820	CD4_Naive_stim_16h	GECCO_left	Wald ratio	1	0.247262	0.970186	1.12468	1.04458	0.68141
ENSG00000237945	CD4_Memory_uns_0h	GECCO_left	Wald ratio	1	0.183328	0.955013	1.00884	0.981559	0.645358
ENSG00000237541	TCM_LA	GECCO_left	Wald ratio	1	2.32433531635594e-05	1.04349	1.12304	1.08254	0.00769258
ENSG00000141994	CD4_Naive_stim_40h	GECCO_left	Wald ratio	1	0.578515	0.964959	1.02011	0.992153	0.876895
ENSG00000204711	TN_IFN_5d	GECCO_left	Wald ratio	1	0.111252	0.996104	1.03846	1.01706	0.558579
ENSG00000003402	TCM_40h	GECCO_left	Wald ratio	1	0.281989	0.988012	1.04228	1.01478	0.708703
ENSG00000233016	TEM_40h	GECCO_left	Wald ratio	1	0.52299	0.958429	1.02182	0.989618	0.857932
ENSG00000106733	TCM_5d	GECCO_left	Wald ratio	1	0.836313	0.96709	1.04222	1.00395	0.948211
ENSG00000184293	CD4_Naive_stim_40h	GECCO_left	Wald ratio	1	0.959788	0.956506	1.04314	0.998885	0.990248
ENSG00000160013	TN_0h	GECCO_left	Wald ratio	1	0.0708478	0.944172	1.00234	0.972824	0.519137
ENSG00000075142	TN_0h	GECCO_left	Wald ratio	1	0.182422	0.939415	1.01196	0.975015	0.645358
ENSG00000055950	TCM_16h	GECCO_left	Wald ratio	1	0.718847	0.965664	1.02439	0.994593	0.914397
ENSG00000174837	CD4_Memory_stim_16h	GECCO_left	Wald ratio	1	0.410207	0.961198	1.01629	0.98836	0.797619
ENSG00000168268	CD4_Naive_stim_16h	GECCO_left	Wald ratio	1	0.534041	0.982006	1.03565	1.00847	0.866118
ENSG00000280670	CD4_Memory_stim_5d	GECCO_left	Wald ratio	1	0.187684	0.992559	1.03883	1.01543	0.645358
ENSG00000205078	TN_5d	GECCO_left	Wald ratio	1	0.18889	0.928998	1.01464	0.970876	0.648102
ENSG00000083642	CD4_Naive_stim_40h	GECCO_left	Wald ratio	1	0.285869	0.938231	1.01898	0.977773	0.714003
ENSG00000131944	CD4_Naive_stim_16h	GECCO_left	Wald ratio	1	0.611315	0.958012	1.02555	0.991207	0.881321
ENSG00000185324	CD4_Naive_stim_16h	GECCO_left	Wald ratio	1	0.887894	0.979696	1.02397	1.00159	0.971165
ENSG00000204525	TN_16h	GECCO_left	Wald ratio	1	0.749847	0.968196	1.02355	0.995488	0.924851
ENSG00000184613	CD4_Naive_uns_0h	GECCO_left	Wald ratio	1	0.554413	0.972485	1.05338	1.01212	0.872725
ENSG00000169682	CD4_Naive_stim_5d	GECCO_left	Wald ratio	1	0.970235	0.971017	1.03102	1.00057	0.991181
ENSG00000064201	TCM_0h	GECCO_left	Wald ratio	1	0.0317502	1.00278	1.06278	1.03235	0.404447
ENSG00000164530	CD4_Naive_uns_0h	GECCO_left	Wald ratio	1	0.360659	0.986044	1.03938	1.01236	0.771011
ENSG00000242086	CD4_Memory_stim_5d	GECCO_left	Wald ratio	1	0.740655	0.967676	1.04729	1.0067	0.921332
ENSG00000138185	TCM_0h	GECCO_left	Wald ratio	1	0.364109	0.961837	1.01438	0.987761	0.771011
ENSG00000133106	CD4_Naive_stim_16h	GECCO_left	Wald ratio	1	0.930706	0.925723	1.07318	0.996727	0.987128
ENSG00000198417	CD4_Memory_uns_0h	GECCO_left	Wald ratio	1	0.221277	0.957832	1.01002	0.983581	0.672423
ENSG00000104341	TN_40h	GECCO_left	Wald ratio	1	0.924721	0.967586	1.03696	1.00167	0.986047
ENSG00000244752	CD4_Memory_stim_5d	GECCO_left	Wald ratio	1	0.234804	0.992303	1.03201	1.01196	0.676235
ENSG00000169738	TCM_40h	GECCO_left	Wald ratio	1	0.182422	0.923544	1.01525	0.968312	0.645358
ENSG00000105939	CD4_Memory_stim_5d	GECCO_left	Wald ratio	1	0.471316	0.959499	1.01931	0.98895	0.83259
ENSG00000123600	CD4_Memory_uns_0h	GECCO_left	Wald ratio	1	0.946049	0.969954	1.03323	1.00109	0.990248
ENSG00000280670	TN_0h	GECCO_left	Wald ratio	1	0.187684	0.993605	1.03326	1.01324	0.645358
ENSG00000171574	CD4_Memory_stim_16h	GECCO_left	Wald ratio	1	0.000247848	0.898043	0.967937	0.932335	0.0604243
ENSG00000140105	CD4_Memory_stim_16h	GECCO_left	Wald ratio	1	0.457695	0.950483	1.11935	1.03147	0.829083
ENSG00000185272	CD4_Naive_uns_0h	GECCO_left	Wald ratio	1	0.363702	0.955947	1.01666	0.985834	0.771011
ENSG00000160213	TN_cycling_40h	GECCO_left	Wald ratio	1	0.606116	0.983941	1.02814	1.0058	0.881321
ENSG00000140931	CD4_Memory_stim_16h	GECCO_left	Wald ratio	1	0.214652	0.976428	1.11202	1.04202	0.672423
ENSG00000116857	TN_5d	GECCO_left	Wald ratio	1	0.663211	0.960577	1.06524	1.01156	0.901921
ENSG00000163319	CD4_Naive_stim_40h	GECCO_left	Wald ratio	1	0.703945	0.9545	1.03194	0.992466	0.907456
ENSG00000204644	TN_IFN_5d	GECCO_left	Wald ratio	1	0.0804204	0.997953	1.03653	1.01706	0.52674
ENSG00000169738	CD4_Naive_uns_0h	GECCO_left	Wald ratio	1	0.240886	0.988358	1.0477	1.0176	0.68141
ENSG00000136240	TN_5d	GECCO_left	Wald ratio	1	0.919272	0.965736	1.03942	1.0019	0.984332
ENSG00000180104	TEM_5d	GECCO_left	Wald ratio	1	0.869783	0.965267	1.03034	0.997275	0.962615
ENSG00000163171	CD4_Naive_stim_16h	GECCO_left	Wald ratio	1	0.188045	0.947052	1.01074	0.97838	0.64576
ENSG00000085491	TCM_40h	GECCO_left	Wald ratio	1	0.151435	0.948559	1.00821	0.97793	0.616843
ENSG00000055950	TN_IFN_40h	GECCO_left	Wald ratio	1	0.748968	0.957789	1.03151	0.993965	0.924647
ENSG00000124614	TCM_0h	GECCO_left	Wald ratio	1	0.0289863	1.00285	1.05415	1.02818	0.404447
ENSG00000135778	CD4_Naive_stim_5d	GECCO_left	Wald ratio	1	0.250411	0.990039	1.03915	1.0143	0.68141
ENSG00000183891	TN_0h	GECCO_left	Wald ratio	1	0.233501	0.963432	1.00913	0.986015	0.676235
ENSG00000172469	TN_HSP_5d	GECCO_left	Wald ratio	1	0.346363	0.981347	1.05512	1.01756	0.757611
ENSG00000097033	CD4_Memory_stim_16h	GECCO_left	Wald ratio	1	0.747013	0.957364	1.03175	0.993861	0.924513
ENSG00000268996	TN_40h	GECCO_left	Wald ratio	1	0.313485	0.983454	1.05339	1.01782	0.732642
ENSG00000233016	CD4_Naive_uns_0h	GECCO_left	Wald ratio	1	0.52299	0.973526	1.01373	0.993427	0.857932
ENSG00000196776	CD4_Memory_uns_0h	GECCO_left	Wald ratio	1	0.199187	0.948608	1.01106	0.979335	0.666166
ENSG00000189077	TN_5d	GECCO_left	Wald ratio	1	0.435104	0.979545	1.04919	1.01377	0.817415
ENSG00000204644	TN_HSP_5d	GECCO_left	Wald ratio	1	0.0804204	0.997523	1.04439	1.02069	0.52674
ENSG00000196262	CD4_Memory_stim_5d	GECCO_left	Wald ratio	1	0.813228	0.92964	1.09742	1.01005	0.947362
ENSG00000244752	TN_HSP_5d	GECCO_left	Wald ratio	1	0.215519	0.992286	1.03493	1.01338	0.672423
ENSG00000105583	TCM_16h	GECCO_left	Wald ratio	1	0.81377	0.916987	1.07044	0.990745	0.947362
ENSG00000113328	CD4_Naive_stim_16h	GECCO_left	Wald ratio	1	0.273529	0.964631	1.13561	1.04664	0.703833
ENSG00000183386	TN_cycling_40h	GECCO_left	Wald ratio	1	0.00249297	1.02536	1.12443	1.07375	0.172326
ENSG00000101181	TN_IFN_40h	GECCO_left	Wald ratio	1	0.346614	0.984846	1.04444	1.01421	0.757611
ENSG00000157992	TCM_40h	GECCO_left	Wald ratio	1	0.0877631	0.995775	1.06338	1.02902	0.52674
ENSG00000146066	CD4_Memory_uns_0h	GECCO_left	Wald ratio	1	0.964462	0.976413	1.02529	1.00056	0.990248
ENSG00000203666	TCM_40h	GECCO_left	Wald ratio	1	0.603064	0.946703	1.03231	0.988582	0.881321
ENSG00000177106	TN_16h	GECCO_left	Wald ratio	1	0.165977	0.949212	1.009	0.978648	0.636773
ENSG00000149485	CD4_Memory_stim_5d	GECCO_left	Wald ratio	1	8.80302544528156e-07	0.898939	0.955226	0.926655	0.000388458
ENSG00000246560	TN_40h	GECCO_left	Wald ratio	1	0.565291	0.977275	1.04297	1.00959	0.876895
ENSG00000139625	CD4_Memory_stim_16h	GECCO_left	Wald ratio	1	0.450188	0.961599	1.01753	0.989169	0.825258
ENSG00000164308	CD4_Memory_stim_16h	GECCO_left	Wald ratio	1	0.0758979	0.998133	1.03845	1.01809	0.525605
ENSG00000171033	TEM_5d	GECCO_left	Wald ratio	1	0.400315	0.948753	1.02124	0.984328	0.792745
ENSG00000156261	TN_cycling_40h	GECCO_left	Wald ratio	1	0.508426	0.959355	1.02077	0.989587	0.848848
ENSG00000169230	TN_40h	GECCO_left	Wald ratio	1	0.814847	0.924067	1.06408	0.991607	0.947362
ENSG00000111906	CD4_Memory_stim_16h	GECCO_left	Wald ratio	1	0.267718	0.967672	1.12569	1.04369	0.701378
ENSG00000134779	TCM_16h	GECCO_left	Wald ratio	1	0.0813953	0.992064	1.14537	1.06597	0.52674
ENSG00000123975	CD4_Memory_uns_0h	GECCO_left	Wald ratio	1	0.00583089	0.940524	0.989691	0.964794	0.22917
ENSG00000254635	CD4_Naive_stim_16h	GECCO_left	Wald ratio	1	0.855725	0.960653	1.04954	1.00411	0.958002
ENSG00000214087	CD4_Naive_stim_5d	GECCO_left	Wald ratio	1	0.119334	0.996022	1.03545	1.01555	0.577617
ENSG00000160213	CD4_Naive_stim_40h	GECCO_left	Wald ratio	1	0.606116	0.983467	1.02899	1.00597	0.881321
ENSG00000165410	CD4_Naive_stim_5d	GECCO_left	Wald ratio	1	0.172682	0.991245	1.05023	1.02031	0.643044
ENSG00000089351	CD4_Memory_uns_0h	GECCO_left	Wald ratio	1	0.728277	0.967543	1.04834	1.00713	0.918526
ENSG00000227191	CD4_Memory_stim_40h	GECCO_left	Wald ratio	1	0.435104	0.942401	1.02586	0.983246	0.817415
ENSG00000164008	TEM_5d	GECCO_left	Wald ratio	1	0.980382	0.974552	1.02678	1.00033	0.9932
ENSG00000141295	CD4_Naive_stim_40h	GECCO_left	Wald ratio	1	0.941119	0.96778	1.03084	0.998811	0.989656
ENSG00000231663	TN_0h	GECCO_left	Wald ratio	1	0.669819	0.969346	1.02021	0.994453	0.903453
ENSG00000136717	CD4_Naive_stim_5d	GECCO_left	Wald ratio	1	0.427399	0.949238	1.02231	0.985097	0.809738
ENSG00000124570	CD4_Naive_uns_0h	GECCO_left	Wald ratio	1	0.244308	0.990984	1.0362	1.01334	0.68141
ENSG00000124570	TN_40h	GECCO_left	Wald ratio	1	0.244308	0.985334	1.05973	1.02185	0.68141
ENSG00000236404	CD4_Memory_stim_5d	GECCO_left	Wald ratio	1	0.909766	0.969185	1.03577	1.00192	0.980402
ENSG00000173113	TN_NFKB	GECCO_left	Wald ratio	1	0.246186	0.986768	1.05329	1.01949	0.68141
ENSG00000228439	CD4_Naive_stim_40h	GECCO_left	Wald ratio	1	0.148821	0.939955	1.00944	0.974077	0.609951
ENSG00000120675	TEM_LA	GECCO_left	Wald ratio	1	0.612055	0.96396	1.02185	0.992483	0.881321
ENSG00000149547	CD4_Naive_stim_5d	GECCO_left	Wald ratio	1	0.420127	0.972152	1.07006	1.01993	0.808006
ENSG00000197043	CD4_Naive_uns_0h	GECCO_left	Wald ratio	1	0.012178	0.924994	0.990499	0.957186	0.343013
ENSG00000065268	TCM_16h	GECCO_left	Wald ratio	1	0.0882097	0.99744	1.03752	1.01728	0.52674
ENSG00000100336	CD4_Memory_stim_5d	GECCO_left	Wald ratio	1	0.722173	0.974211	1.03843	1.00581	0.915598
ENSG00000119632	TCM_5d	GECCO_left	Wald ratio	1	0.917784	0.971176	1.03303	1.00163	0.983933
ENSG00000258315	TN_IFN_5d	GECCO_left	Wald ratio	1	0.084322	0.891035	1.00735	0.947407	0.52674
ENSG00000127399	TN_cycling_40h	GECCO_left	Wald ratio	1	0.176777	0.945989	1.01027	0.977601	0.645358
ENSG00000259865	CD4_Naive_stim_16h	GECCO_left	Wald ratio	1	0.109599	0.925528	1.00786	0.965815	0.556068
ENSG00000229999	CD4_Naive_stim_5d	GECCO_left	Wald ratio	1	0.676922	0.969921	1.02003	0.99466	0.903696
ENSG00000144580	TN_0h	GECCO_left	Wald ratio	1	0.134637	0.990511	1.07361	1.03122	0.590262
ENSG00000148484	TN_IFN_5d	GECCO_left	Wald ratio	1	0.185348	0.938141	1.01243	0.974579	0.645358
ENSG00000257925	TN_0h	GECCO_left	Wald ratio	1	0.770792	0.977404	1.01708	0.997047	0.932015
ENSG00000164032	CD4_Memory_uns_0h	GECCO_left	Wald ratio	1	0.0439688	1.00101	1.07644	1.03804	0.434924
ENSG00000180376	CD4_Naive_uns_0h	GECCO_left	Wald ratio	1	0.395136	0.984089	1.04146	1.01237	0.792745
ENSG00000186184	TCM_0h	GECCO_left	Wald ratio	1	0.0854324	0.935223	1.00438	0.969184	0.52674
ENSG00000203760	TCM_16h	GECCO_left	Wald ratio	1	0.164023	0.985123	1.09242	1.03739	0.636235
ENSG00000255320	CD4_Memory_stim_5d	GECCO_left	Wald ratio	1	0.0026998	1.0119	1.05803	1.0347	0.176185
ENSG00000141556	TN_IFN_5d	GECCO_left	Wald ratio	1	0.487547	0.956844	1.02126	0.988528	0.841619
ENSG00000124614	TEM_0h	GECCO_left	Wald ratio	1	0.0289863	1.00281	1.05335	1.02777	0.404447
ENSG00000154122	CD4_Naive_uns_0h	GECCO_left	Wald ratio	1	0.146158	0.988011	1.08463	1.03519	0.607429
ENSG00000132507	TCM_LA	GECCO_left	Wald ratio	1	0.209806	0.943644	1.01282	0.977621	0.667072
ENSG00000111666	CD4_Memory_stim_40h	GECCO_left	Wald ratio	1	0.156776	0.9155	1.01433	0.963648	0.620235
ENSG00000129055	TN_0h	GECCO_left	Wald ratio	1	0.125585	0.991498	1.07209	1.03101	0.586276
ENSG00000072163	TN_40h	GECCO_left	Wald ratio	1	0.868254	0.966033	1.02959	0.997307	0.961324
ENSG00000138363	CD4_Naive_stim_16h	GECCO_left	Wald ratio	1	0.0428886	0.77378	0.995838	0.877815	0.429374
ENSG00000130414	CD4_Naive_stim_16h	GECCO_left	Wald ratio	1	0.571468	0.932883	1.03909	0.984555	0.876895
ENSG00000163956	CD4_Memory_stim_40h	GECCO_left	Wald ratio	1	0.911528	0.87594	1.15995	1.00799	0.980402
ENSG00000214078	TEM_5d	GECCO_left	Wald ratio	1	0.187045	0.965423	1.0069	0.985942	0.645358
ENSG00000049192	CD4_Memory_stim_5d	GECCO_left	Wald ratio	1	0.734828	0.957416	1.03117	0.993608	0.920139
ENSG00000047662	TM_ER-stress_40h	GECCO_left	Wald ratio	1	0.157176	0.991281	1.05568	1.02298	0.620235
ENSG00000074201	TN_40h	GECCO_left	Wald ratio	1	0.439008	0.974171	1.06217	1.01722	0.820287
ENSG00000254682	TEM_5d	GECCO_left	Wald ratio	1	0.157499	0.958363	1.00691	0.982338	0.620235
ENSG00000123219	TCM_5d	GECCO_left	Wald ratio	1	0.912222	0.959624	1.04721	1.00246	0.980402
ENSG00000178935	TN_0h	GECCO_left	Wald ratio	1	0.721399	0.968149	1.04788	1.00722	0.915598
ENSG00000280670	TN_HSP_5d	GECCO_left	Wald ratio	1	0.187684	0.98974	1.05401	1.02137	0.645358
ENSG00000119977	CD4_Memory_stim_40h	GECCO_left	Wald ratio	1	0.305363	0.917524	1.02733	0.970875	0.726855
ENSG00000174775	CD4_Naive_stim_16h	GECCO_left	Wald ratio	1	0.573543	0.95621	1.08421	1.0182	0.876895
ENSG00000136717	TEM_40h	GECCO_left	Wald ratio	1	0.554821	0.947274	1.02951	0.987537	0.872725
ENSG00000232388	CD4_Memory_uns_0h	GECCO_left	Wald ratio	1	0.667537	0.959766	1.02665	0.992645	0.902131
ENSG00000145287	CD4_Naive_stim_5d	GECCO_left	Wald ratio	1	0.251263	0.939926	1.01634	0.977385	0.68141
ENSG00000197345	CD4_Naive_uns_0h	GECCO_left	Wald ratio	1	0.0623217	0.998882	1.04556	1.02195	0.504342
ENSG00000064201	CD4_Memory_uns_0h	GECCO_left	Wald ratio	1	0.0317502	1.00308	1.06958	1.03579	0.404447
ENSG00000112667	CD4_Naive_stim_40h	GECCO_left	Wald ratio	1	0.816905	0.971465	1.03739	1.00389	0.947362
ENSG00000196683	TCM_16h	GECCO_left	Wald ratio	1	0.00292791	1.02126	1.10766	1.06358	0.176185
ENSG00000174837	TN_cycling_40h	GECCO_left	Wald ratio	1	0.828662	0.969799	1.02487	0.996955	0.947577
ENSG00000022556	CD4_Memory_uns_0h	GECCO_left	Wald ratio	1	0.890829	0.968841	1.03709	1.00239	0.972861
ENSG00000168385	CD4_Naive_uns_0h	GECCO_left	Wald ratio	1	0.719614	0.960738	1.02804	0.993819	0.914397
ENSG00000146066	TN_HSP_5d	GECCO_left	Wald ratio	1	0.964462	0.968426	1.03415	1.00075	0.990248
ENSG00000145014	TCM_5d	GECCO_left	Wald ratio	1	0.924126	0.963733	1.03409	0.99829	0.986047
ENSG00000116771	TN_40h	GECCO_left	Wald ratio	1	0.599583	0.953481	1.02789	0.989987	0.881321
ENSG00000101158	CD4_Naive_uns_0h	GECCO_left	Wald ratio	1	0.0339552	0.876495	0.994825	0.933787	0.404447
ENSG00000137955	CD4_Memory_stim_16h	GECCO_left	Wald ratio	1	0.143519	0.970657	1.22756	1.09158	0.605721
ENSG00000168899	TEM_5d	GECCO_left	Wald ratio	1	0.627784	0.975762	1.0415	1.0081	0.886014
ENSG00000159593	TN_40h	GECCO_left	Wald ratio	1	0.610912	0.967708	1.05743	1.01157	0.881321
ENSG00000106399	TCM_40h	GECCO_left	Wald ratio	1	0.378624	0.973862	1.07217	1.02183	0.783032
ENSG00000143228	CD4_Memory_stim_5d	GECCO_left	Wald ratio	1	0.419268	0.918826	1.03588	0.975597	0.807528
ENSG00000162620	CD4_Naive_stim_40h	GECCO_left	Wald ratio	1	0.506776	0.981934	1.0376	1.00938	0.848848
ENSG00000173917	TEM_HLApositive_40h	GECCO_left	Wald ratio	1	0.2113	0.985861	1.0665	1.02539	0.667072
ENSG00000186470	CD4_Memory_stim_5d	GECCO_left	Wald ratio	1	0.0325935	0.937471	0.997213	0.966881	0.404447
ENSG00000141564	CD4_Memory_stim_40h	GECCO_left	Wald ratio	1	0.245811	0.941483	1.01557	0.977824	0.68141
ENSG00000089335	CD4_Naive_uns_0h	GECCO_left	Wald ratio	1	0.462923	0.946094	1.02554	0.985015	0.830501
ENSG00000124614	TN_cycling_40h	GECCO_left	Wald ratio	1	0.151512	0.991587	1.05605	1.02331	0.616843
ENSG00000134825	TN_0h	GECCO_left	Wald ratio	1	8.86935995442862e-08	0.862267	0.933601	0.897225	0.000107857
ENSG00000131634	TCM_0h	GECCO_left	Wald ratio	1	0.674821	0.969074	1.02055	0.994477	0.903696
ENSG00000204237	CD4_Memory_stim_40h	GECCO_left	Wald ratio	1	0.0491836	1.00052	1.33958	1.1577	0.471309
ENSG00000186470	CD4_Memory_stim_16h	GECCO_left	Wald ratio	1	0.0325935	0.924841	0.996629	0.960064	0.404447
ENSG00000107771	TCM_0h	GECCO_left	Wald ratio	1	0.0846829	0.939029	1.00404	0.970989	0.52674
ENSG00000112667	TN_IFN_5d	GECCO_left	Wald ratio	1	0.816905	0.964183	1.04733	1.0049	0.947362
ENSG00000168958	TCM_16h	GECCO_left	Wald ratio	1	0.441972	0.976546	1.05588	1.01544	0.822728
ENSG00000033178	TN_IFN_5d	GECCO_left	Wald ratio	1	0.153802	0.926086	1.01218	0.968175	0.620235
ENSG00000175611	CD4_Naive_stim_40h	GECCO_left	Wald ratio	1	0.305721	0.959299	1.01311	0.98584	0.726855
ENSG00000224877	TN_16h	GECCO_left	Wald ratio	1	0.586441	0.979368	1.03755	1.00804	0.877615
ENSG00000085871	TN_5d	GECCO_left	Wald ratio	1	0.105208	0.945982	1.00529	0.975183	0.549782
ENSG00000224877	TEM_40h	GECCO_left	Wald ratio	1	0.611498	0.954846	1.02756	0.990535	0.881321
ENSG00000143198	TN_cycling_5d	GECCO_left	Wald ratio	1	0.305264	0.955755	1.01427	0.984579	0.726855
ENSG00000168291	TCM_40h	GECCO_left	Wald ratio	1	0.935377	0.969213	1.02921	0.998759	0.989656
ENSG00000257704	TN_0h	GECCO_left	Wald ratio	1	0.879569	0.974108	1.0311	1.0022	0.968185
ENSG00000120675	TN_HSP_5d	GECCO_left	Wald ratio	1	0.762531	0.976635	1.01748	0.996847	0.930104
ENSG00000137955	CD4_Naive_stim_40h	GECCO_left	Wald ratio	1	0.220575	0.980968	1.08683	1.03254	0.672423
ENSG00000003402	CD4_Memory_stim_5d	GECCO_left	Wald ratio	1	0.281989	0.981565	1.06597	1.0229	0.708703
ENSG00000139044	TN_5d	GECCO_left	Wald ratio	1	0.458851	0.987052	1.02929	1.00795	0.829083
ENSG00000048162	CD4_Memory_stim_16h	GECCO_left	Wald ratio	1	0.964462	0.875675	1.13526	0.997054	0.990248
ENSG00000140105	TN_cycling_40h	GECCO_left	Wald ratio	1	0.457695	0.981446	1.04246	1.01149	0.829083
ENSG00000235750	TN_IFN_5d	GECCO_left	Wald ratio	1	0.313328	0.975008	1.08214	1.02718	0.732642
ENSG00000161267	TN_40h	GECCO_left	Wald ratio	1	0.850465	0.943779	1.04886	0.994936	0.955315
ENSG00000158161	CD4_Naive_uns_0h	GECCO_left	Wald ratio	1	0.381574	0.985992	1.03755	1.01144	0.783032
ENSG00000133106	TN_IFN_5d	GECCO_left	Wald ratio	1	0.7022	0.94879	1.03604	0.991456	0.907456
ENSG00000166451	TCM_5d	GECCO_left	Wald ratio	1	0.0782605	0.995308	1.09186	1.04247	0.52674
ENSG00000136425	CD4_Naive_stim_40h	GECCO_left	Wald ratio	1	0.480261	0.978853	1.04648	1.0121	0.838952
ENSG00000267458	CD4_Naive_uns_0h	GECCO_left	Wald ratio	1	0.660644	0.967878	1.05285	1.00947	0.900239
ENSG00000221923	TEM_16h	GECCO_left	Wald ratio	1	0.358956	0.948464	1.01936	0.983272	0.771011
ENSG00000160221	TEM_0h	GECCO_left	Wald ratio	1	0.707068	0.9742	1.01789	0.995804	0.907456
ENSG00000146707	CD4_Memory_stim_40h	GECCO_left	Wald ratio	1	0.103981	0.950625	1.00473	0.977303	0.548407
ENSG00000066379	TCM_5d	GECCO_left	Wald ratio	1	0.797068	0.966393	1.0266	0.996043	0.94129
ENSG00000123219	CD4_Memory_uns_0h	GECCO_left	Wald ratio	1	0.954616	0.980504	1.01875	0.999445	0.990248
ENSG00000128928	CD4_Naive_stim_5d	GECCO_left	Wald ratio	1	0.931694	0.952695	1.0454	0.997972	0.988043
ENSG00000137806	CD4_Memory_stim_40h	GECCO_left	Wald ratio	1	0.644412	0.889245	1.07534	0.977876	0.892186
ENSG00000105750	TEM_5d	GECCO_left	Wald ratio	1	0.350648	0.984768	1.0442	1.01405	0.762232
ENSG00000259865	TN_0h	GECCO_left	Wald ratio	1	0.0177407	0.377813	0.911771	0.586923	0.387465
ENSG00000242086	TN_40h	GECCO_left	Wald ratio	1	0.740655	0.967631	1.04736	1.00671	0.921332
ENSG00000047662	TN_IFN_5d	GECCO_left	Wald ratio	1	0.201007	0.992431	1.03678	1.01436	0.667072
ENSG00000123219	TN_40h	GECCO_left	Wald ratio	1	0.543187	0.966098	1.0677	1.01563	0.86853
ENSG00000124614	CD4_Memory_uns_0h	GECCO_left	Wald ratio	1	0.0398624	1.00115	1.04971	1.02514	0.422283
ENSG00000174021	CD4_Memory_uns_0h	GECCO_left	Wald ratio	1	0.363533	0.977571	1.06385	1.0198	0.771011
ENSG00000273611	TCM_40h	GECCO_left	Wald ratio	1	0.494396	0.975862	1.05189	1.01316	0.844408
ENSG00000136717	CD4_Memory_uns_0h	GECCO_left	Wald ratio	1	0.427399	0.95383	1.02022	0.986468	0.809738
ENSG00000137486	CD4_Naive_stim_5d	GECCO_left	Wald ratio	1	0.0376696	0.907001	0.997142	0.951004	0.420191
ENSG00000143653	CD4_Naive_stim_40h	GECCO_left	Wald ratio	1	0.706231	0.952347	1.07474	1.01169	0.907456
ENSG00000130303	TN_40h	GECCO_left	Wald ratio	1	0.00249496	1.01572	1.07581	1.04533	0.172326
ENSG00000136014	TN_40h	GECCO_left	Wald ratio	1	0.297333	0.98594	1.04741	1.01621	0.726015
ENSG00000132507	TN_IFN_40h	GECCO_left	Wald ratio	1	0.209806	0.95558	1.01003	0.982427	0.667072
ENSG00000145287	TN_40h	GECCO_left	Wald ratio	1	0.295325	0.95319	1.01467	0.983451	0.72396
ENSG00000107771	CD4_Memory_uns_0h	GECCO_left	Wald ratio	1	0.0846829	0.937054	1.00417	0.970032	0.52674
ENSG00000078124	TN_LA	GECCO_left	Wald ratio	1	0.588441	0.974687	1.04623	1.00983	0.87852
ENSG00000115446	CD4_Memory_stim_40h	GECCO_left	Wald ratio	1	0.453255	0.925985	1.18794	1.04882	0.825545
ENSG00000026297	CD4_Naive_uns_0h	GECCO_left	Wald ratio	1	0.579153	0.986396	1.02481	1.00542	0.876895
ENSG00000225234	CD4_Memory_uns_0h	GECCO_left	Wald ratio	1	0.333438	0.952321	1.01671	0.983987	0.75382
ENSG00000197134	TN_40h	GECCO_left	Wald ratio	1	0.692585	0.980613	1.02991	1.00496	0.907456
ENSG00000170430	TEM_40h	GECCO_left	Wald ratio	1	0.305557	0.986601	1.04398	1.01489	0.726855
ENSG00000215845	CD4_Naive_stim_40h	GECCO_left	Wald ratio	1	0.124138	0.944246	1.00695	0.975095	0.585875
ENSG00000173917	CD4_Memory_stim_40h	GECCO_left	Wald ratio	1	0.235231	0.987961	1.05055	1.01877	0.676235
ENSG00000114850	TN_16h	GECCO_left	Wald ratio	1	0.182422	0.990759	1.05	1.01995	0.645358
ENSG00000160310	CD4_Memory_stim_16h	GECCO_left	Wald ratio	1	0.628296	0.913683	1.16125	1.03005	0.886422
ENSG00000167220	TN_40h	GECCO_left	Wald ratio	1	0.986185	0.96977	1.03062	0.999731	0.995475
ENSG00000026297	CD4_Naive_stim_16h	GECCO_left	Wald ratio	1	0.579153	0.984213	1.02888	1.0063	0.876895
ENSG00000135390	TN_16h	GECCO_left	Wald ratio	1	0.000923085	0.932275	0.982167	0.956896	0.111868
ENSG00000116679	TEM_5d	GECCO_left	Wald ratio	1	0.0112656	1.01064	1.08633	1.0478	0.343013
ENSG00000029639	TN_40h	GECCO_left	Wald ratio	1	0.573418	0.972457	1.01558	0.993787	0.876895
ENSG00000109814	CD4_Naive_stim_40h	GECCO_left	Wald ratio	1	0.120251	0.99196	1.07231	1.03135	0.580996
ENSG00000171298	TEM_40h	GECCO_left	Wald ratio	1	0.958025	0.949039	1.05674	1.00144	0.990248
ENSG00000272968	TN_5d	GECCO_left	Wald ratio	1	0.0820118	0.91956	1.00502	0.961341	0.52674
ENSG00000229999	TN_40h	GECCO_left	Wald ratio	1	0.676922	0.964131	1.024	0.993617	0.903696
ENSG00000065268	TN_40h	GECCO_left	Wald ratio	1	0.0882097	0.996198	1.05625	1.02579	0.52674
ENSG00000136717	TCM_5d	GECCO_left	Wald ratio	1	0.427399	0.948254	1.02276	0.984803	0.809738
ENSG00000198466	TN_5d	GECCO_left	Wald ratio	1	0.514497	0.971602	1.05921	1.01446	0.85245
ENSG00000168803	TN_40h	GECCO_left	Wald ratio	1	0.823175	0.95552	1.03685	0.995354	0.947577
ENSG00000231500	TCM_LA	GECCO_left	Wald ratio	1	0.019357	1.00514	1.05989	1.03215	0.391229
ENSG00000173113	TN_cycling_40h	GECCO_left	Wald ratio	1	0.246186	0.98601	1.05645	1.02062	0.68141
ENSG00000250317	TN_16h	GECCO_left	Wald ratio	1	0.422792	0.96366	1.01565	0.989313	0.809213
ENSG00000003402	TCM_16h	GECCO_left	Wald ratio	1	0.281989	0.990949	1.03171	1.01113	0.708703
ENSG00000229056	CD4_Naive_stim_16h	GECCO_left	Wald ratio	1	0.135448	0.944203	1.0078	0.975481	0.591195
ENSG00000134779	TCM_0h	GECCO_left	Wald ratio	1	0.0813953	0.996453	1.06239	1.0289	0.52674
ENSG00000218739	CD4_Memory_uns_0h	GECCO_left	Wald ratio	1	0.761999	0.962139	1.02867	0.994848	0.930104
ENSG00000137106	nTreg_40h	GECCO_left	Wald ratio	1	0.586918	0.966605	1.01941	0.992655	0.877615
ENSG00000149485	TN_NFKB	GECCO_left	Wald ratio	1	0.00110666	0.925429	0.980864	0.952743	0.116505
ENSG00000215845	TN_IFN_40h	GECCO_left	Wald ratio	1	0.959545	0.968265	1.03455	1.00086	0.990248
ENSG00000197928	CD4_Naive_stim_5d	GECCO_left	Wald ratio	1	0.239922	0.949567	1.01304	0.980789	0.68141
ENSG00000121716	CD4_Naive_stim_5d	GECCO_left	Wald ratio	1	0.0146873	1.00801	1.07583	1.04136	0.360669
ENSG00000142675	CD4_Naive_stim_5d	GECCO_left	Wald ratio	1	0.00120176	1.01827	1.07639	1.04693	0.122379
ENSG00000164615	TN_40h	GECCO_left	Wald ratio	1	0.242001	0.975194	1.10464	1.0379	0.68141
ENSG00000204472	TCM_40h	GECCO_left	Wald ratio	1	0.827049	0.974043	1.03345	1.0033	0.947577
ENSG00000110074	TN_40h	GECCO_left	Wald ratio	1	0.465087	0.947394	1.025	0.985435	0.830501
ENSG00000224877	CD4_Naive_stim_5d	GECCO_left	Wald ratio	1	0.611498	0.946079	1.03315	0.988657	0.881321
ENSG00000151893	TCM_16h	GECCO_left	Wald ratio	1	0.475051	0.978587	1.04756	1.01249	0.836658
ENSG00000260349	TCM_16h	GECCO_left	Wald ratio	1	0.585441	0.958773	1.02405	0.990876	0.877615
ENSG00000115364	TCM_5d	GECCO_left	Wald ratio	1	0.892047	0.938079	1.05722	0.995869	0.973124
ENSG00000104219	CD4_Memory_uns_0h	GECCO_left	Wald ratio	1	0.785063	0.975818	1.03292	1.00396	0.935457
ENSG00000101181	CD4_Naive_stim_5d	GECCO_left	Wald ratio	1	0.346614	0.989214	1.03136	1.01007	0.757611
ENSG00000107771	CD4_Naive_stim_5d	GECCO_left	Wald ratio	1	0.170241	0.892376	1.02032	0.954207	0.643044
ENSG00000139625	CD4_Naive_stim_40h	GECCO_left	Wald ratio	1	0.450188	0.958157	1.01915	0.988183	0.825258
ENSG00000168268	TN_IFN_5d	GECCO_left	Wald ratio	1	0.325443	0.979578	1.06416	1.02099	0.74367
ENSG00000231500	TN_0h	GECCO_left	Wald ratio	1	0.019357	1.00449	1.05219	1.02807	0.391229
ENSG00000145882	TN_40h	GECCO_left	Wald ratio	1	0.0831269	0.993537	1.11115	1.0507	0.52674
ENSG00000160310	TCM_LA	GECCO_left	Wald ratio	1	0.0462942	1.00055	1.06914	1.03428	0.451184
ENSG00000189350	TEM_5d	GECCO_left	Wald ratio	1	0.562343	0.960842	1.02196	0.990928	0.876895
ENSG00000134202	CD4_Memory_stim_16h	GECCO_left	Wald ratio	1	0.676922	0.985409	1.02289	1.00398	0.903696
ENSG00000128604	TCM_40h	GECCO_left	Wald ratio	1	0.552849	0.965742	1.01883	0.991931	0.872498
ENSG00000175643	CD4_Naive_uns_0h	GECCO_left	Wald ratio	1	0.650459	0.967194	1.02105	0.993756	0.895579
ENSG00000077935	CD4_Naive_stim_5d	GECCO_left	Wald ratio	1	0.614168	0.960974	1.0238	0.991889	0.881321
ENSG00000147421	CD4_Naive_stim_40h	GECCO_left	Wald ratio	1	0.834483	0.961587	1.03213	0.996234	0.948211
ENSG00000188846	TN_5d	GECCO_left	Wald ratio	1	0.171567	0.983569	1.09745	1.03895	0.643044
ENSG00000172687	TCM_5d	GECCO_left	Wald ratio	1	0.775097	0.977149	1.03149	1.00395	0.933383
ENSG00000120915	TN_40h	GECCO_left	Wald ratio	1	0.906058	0.96589	1.03124	0.998031	0.98023
ENSG00000246174	TN_5d	GECCO_left	Wald ratio	1	0.65271	0.976772	1.03822	1.00703	0.896348
ENSG00000228696	CD4_Memory_stim_16h	GECCO_left	Wald ratio	1	0.716677	0.958466	1.0296	0.993395	0.913002
ENSG00000168056	TN_16h	GECCO_left	Wald ratio	1	0.949233	0.963766	1.03519	0.998839	0.990248
ENSG00000115956	CD4_Memory_stim_16h	GECCO_left	Wald ratio	1	0.62234	0.937946	1.03908	0.987217	0.883865
ENSG00000254859	TEM_5d	GECCO_left	Wald ratio	1	0.417988	0.963956	1.01536	0.989324	0.806039
ENSG00000105939	TCM_40h	GECCO_left	Wald ratio	1	0.68417	0.943477	1.03892	0.99005	0.903696
ENSG00000271964	CD4_Naive_uns_0h	GECCO_left	Wald ratio	1	0.0795597	0.962838	1.00211	0.982278	0.52674
ENSG00000136240	TCM_0h	GECCO_left	Wald ratio	1	0.919272	0.968806	1.03577	1.00173	0.984332
ENSG00000145335	CD4_Memory_stim_5d	GECCO_left	Wald ratio	1	0.189883	0.990636	1.04855	1.01918	0.649265
ENSG00000175691	TEM_40h	GECCO_left	Wald ratio	1	0.948296	0.954854	1.0506	1.00158	0.990248
ENSG00000171298	TN_40h	GECCO_left	Wald ratio	1	0.934673	0.961349	1.03692	0.998419	0.989656
ENSG00000148484	CD4_Naive_stim_5d	GECCO_left	Wald ratio	1	0.499152	0.964652	1.01769	0.990815	0.848805
ENSG00000218739	CD4_Naive_stim_16h	GECCO_left	Wald ratio	1	0.457568	0.950255	1.02324	0.986074	0.829083
ENSG00000166938	TN_16h	GECCO_left	Wald ratio	1	0.738883	0.965174	1.02546	0.994861	0.921052
ENSG00000158161	TEM_5d	GECCO_left	Wald ratio	1	0.381574	0.97917	1.05654	1.01712	0.783032
ENSG00000107020	TCM_40h	GECCO_left	Wald ratio	1	0.837787	0.93943	1.05197	0.994108	0.948211
ENSG00000111371	CD4_Naive_stim_40h	GECCO_left	Wald ratio	1	0.107965	0.990655	1.09965	1.04373	0.556068
ENSG00000171530	TCM_16h	GECCO_left	Wald ratio	1	0.00595953	0.934074	0.988626	0.960963	0.22917
ENSG00000164978	CD4_Naive_stim_16h	GECCO_left	Wald ratio	1	0.906347	0.979241	1.02394	1.00134	0.98023
ENSG00000099785	TCM_40h	GECCO_left	Wald ratio	1	0.147059	0.988974	1.07695	1.03202	0.607429
ENSG00000079332	CD4_Naive_uns_0h	GECCO_left	Wald ratio	1	0.230782	0.989523	1.04464	1.01671	0.676235
ENSG00000140319	TN_40h	GECCO_left	Wald ratio	1	0.690308	0.963194	1.05827	1.00961	0.906987
ENSG00000169684	CD4_Memory_stim_40h	GECCO_left	Wald ratio	1	0.206064	0.902177	1.02245	0.960435	0.667072
ENSG00000198771	TCM_40h	GECCO_left	Wald ratio	1	0.0858774	0.99335	1.10651	1.0484	0.52674
ENSG00000233016	T_ER-stress_5d	GECCO_left	Wald ratio	1	0.52299	0.96884	1.01622	0.99225	0.857932
ENSG00000126773	TEMRA_5d	GECCO_left	Wald ratio	1	0.534989	0.973564	1.05296	1.01249	0.866521
ENSG00000184840	TN_40h	GECCO_left	Wald ratio	1	0.0787794	0.993213	1.13341	1.061	0.52674
ENSG00000114648	TN_16h	GECCO_left	Wald ratio	1	0.131303	0.994657	1.04206	1.01808	0.586276
ENSG00000006282	CD4_Memory_stim_40h	GECCO_left	Wald ratio	1	0.728761	0.970091	1.02146	0.995446	0.918526
ENSG00000239713	CD4_Naive_stim_5d	GECCO_left	Wald ratio	1	0.906802	0.946034	1.06452	1.00353	0.98023
ENSG00000120675	TEM_40h	GECCO_left	Wald ratio	1	0.808116	0.977947	1.01753	0.997545	0.945145
ENSG00000155957	CD4_Naive_stim_5d	GECCO_left	Wald ratio	1	0.241219	0.920541	1.02105	0.969494	0.68141
ENSG00000112667	CD4_Memory_stim_16h	GECCO_left	Wald ratio	1	0.816905	0.96812	1.04193	1.00435	0.947362
ENSG00000104219	CD4_Memory_stim_16h	GECCO_left	Wald ratio	1	0.785063	0.95486	1.06303	1.00749	0.935457
ENSG00000221923	TN_cycling_40h	GECCO_left	Wald ratio	1	0.367681	0.962835	1.01412	0.988145	0.775147
ENSG00000213859	CD4_Memory_uns_0h	GECCO_left	Wald ratio	1	0.74877	0.959365	1.03028	0.994191	0.924647
ENSG00000111371	CD4_Naive_stim_5d	GECCO_left	Wald ratio	1	0.107965	0.991551	1.08964	1.03944	0.556068
ENSG00000115866	TEM_40h	GECCO_left	Wald ratio	1	0.000972003	1.03865	1.16064	1.09795	0.111868
ENSG00000124570	TN_0h	GECCO_left	Wald ratio	1	0.244308	0.991198	1.03532	1.01302	0.68141
ENSG00000188735	CD4_Naive_stim_5d	GECCO_left	Wald ratio	1	0.0615442	0.998552	1.06328	1.03041	0.504342
ENSG00000174574	TN_40h	GECCO_left	Wald ratio	1	0.250144	0.923822	1.02085	0.971126	0.68141
ENSG00000231663	CD4_Memory_stim_40h	GECCO_left	Wald ratio	1	0.669819	0.951866	1.03221	0.991224	0.903453
ENSG00000167720	CD4_Naive_stim_5d	GECCO_left	Wald ratio	1	0.910823	0.975801	1.02785	1.00149	0.980402
ENSG00000146066	TCM_40h	GECCO_left	Wald ratio	1	0.964462	0.969806	1.03261	1.00071	0.990248
ENSG00000100376	TEM_0h	GECCO_left	Wald ratio	1	0.0341206	0.956124	0.998256	0.976963	0.404447
ENSG00000110455	TEM_5d	GECCO_left	Wald ratio	1	0.863404	0.971345	1.02468	0.997657	0.960174
ENSG00000123219	nTreg_0h	GECCO_left	Wald ratio	1	0.753621	0.968296	1.04551	1.00616	0.928252
ENSG00000110665	TN_cycling_5d	GECCO_left	Wald ratio	1	0.0218663	1.00535	1.07058	1.03745	0.404447
ENSG00000172345	TN_IFN_5d	GECCO_left	Wald ratio	1	0.734622	0.95024	1.03664	0.992502	0.920139
ENSG00000141564	TEM_5d	GECCO_left	Wald ratio	1	0.770541	0.962399	1.0288	0.995048	0.932015
ENSG00000166750	TCM_40h	GECCO_left	Wald ratio	1	0.680512	0.950155	1.03394	0.991162	0.903696
ENSG00000169682	TEM_5d	GECCO_left	Wald ratio	1	0.970235	0.955654	1.04825	1.00088	0.991181
ENSG00000136982	CD4_Naive_stim_40h	GECCO_left	Wald ratio	1	0.98022	0.931701	1.07525	1.00091	0.9932
ENSG00000255328	CD4_Naive_stim_5d	GECCO_left	Wald ratio	1	0.347846	0.96886	1.01121	0.989807	0.758841
ENSG00000162620	CD4_Naive_stim_16h	GECCO_left	Wald ratio	1	0.506776	0.980592	1.04047	1.01009	0.848848
ENSG00000149547	CD4_Naive_stim_16h	GECCO_left	Wald ratio	1	0.420127	0.968565	1.07958	1.02257	0.808006
ENSG00000010030	CD4_Memory_stim_16h	GECCO_left	Wald ratio	1	0.176423	0.984575	1.08834	1.03516	0.645358
ENSG00000180992	TEM_40h	GECCO_left	Wald ratio	1	0.250144	0.944118	1.01509	0.978961	0.68141
ENSG00000110717	CD4_Naive_stim_40h	GECCO_left	Wald ratio	1	0.236256	0.880701	1.03183	0.953276	0.677711
ENSG00000175581	CD4_Naive_stim_40h	GECCO_left	Wald ratio	1	0.253593	0.937635	1.01713	0.976576	0.683504
ENSG00000168827	CD4_Memory_stim_16h	GECCO_left	Wald ratio	1	0.235231	0.911353	1.02306	0.965594	0.676235
ENSG00000168268	TN_IFN_40h	GECCO_left	Wald ratio	1	0.534041	0.980461	1.03881	1.00921	0.866118
ENSG00000124614	TN_5d	GECCO_left	Wald ratio	1	0.0289863	1.00309	1.0588	1.03057	0.404447
ENSG00000142794	TN_16h	GECCO_left	Wald ratio	1	0.841481	0.970223	1.0378	1.00344	0.950495
ENSG00000115364	TN_5d	GECCO_left	Wald ratio	1	0.871491	0.956197	1.05427	1.00404	0.963297
ENSG00000149218	CD4_Memory_stim_40h	GECCO_left	Wald ratio	1	0.0248519	0.917638	0.994216	0.95516	0.404447
ENSG00000164008	TN_cycling_5d	GECCO_left	Wald ratio	1	0.289482	0.987743	1.04221	1.01461	0.71937
ENSG00000160221	TCM_16h	GECCO_left	Wald ratio	1	0.707068	0.976393	1.01634	0.996164	0.907456
ENSG00000158234	TN_40h	GECCO_left	Wald ratio	1	0.768668	0.963027	1.02823	0.995096	0.931715
ENSG00000143537	TCM_5d	GECCO_left	Wald ratio	1	0.173405	0.985992	1.08141	1.0326	0.643789
ENSG00000142252	CD4_Naive_stim_40h	GECCO_left	Wald ratio	1	0.0404048	0.919221	0.99812	0.957858	0.422283
ENSG00000070770	CD4_Memory_stim_40h	GECCO_left	Wald ratio	1	0.790677	0.954661	1.03596	0.994481	0.938041
ENSG00000130312	TCM_40h	GECCO_left	Wald ratio	1	0.0625192	0.997521	1.10233	1.04862	0.504342
ENSG00000124380	CD4_Memory_stim_5d	GECCO_left	Wald ratio	1	0.042543	1.00169	1.10369	1.05145	0.429374
ENSG00000149218	CD4_Naive_stim_16h	GECCO_left	Wald ratio	1	0.107055	0.911793	1.00905	0.959189	0.555779
ENSG00000245954	CD4_Memory_stim_5d	GECCO_left	Wald ratio	1	0.167403	0.951792	1.00861	0.979788	0.636773
ENSG00000129422	TN_0h	GECCO_left	Wald ratio	1	0.305264	0.985393	1.04811	1.01627	0.726855
ENSG00000165476	CD4_Naive_stim_16h	GECCO_left	Wald ratio	1	0.857266	0.967115	1.04101	1.00338	0.958511
ENSG00000101181	CD4_Memory_stim_40h	GECCO_left	Wald ratio	1	0.346614	0.984297	1.0461	1.01473	0.757611
ENSG00000234745	nTreg_16h	GECCO_left	Wald ratio	1	0.00213399	0.937272	0.985797	0.961228	0.172326
ENSG00000136842	CD4_Naive_stim_40h	GECCO_left	Wald ratio	1	1	0.972672	1.0281	1	1
ENSG00000129422	CD4_Memory_stim_40h	GECCO_left	Wald ratio	1	0.260955	0.985521	1.05529	1.01981	0.695791
ENSG00000272688	CD4_Naive_stim_5d	GECCO_left	Wald ratio	1	0.492068	0.981722	1.0391	1.01001	0.843804
ENSG00000165948	CD4_Naive_stim_16h	GECCO_left	Wald ratio	1	0.827049	0.970642	1.02411	0.997016	0.947577
ENSG00000105939	TCM_5d	GECCO_left	Wald ratio	1	0.471316	0.955197	1.02143	0.987757	0.83259
ENSG00000079459	CD4_Memory_uns_0h	GECCO_left	Wald ratio	1	0.593491	0.967441	1.01911	0.99294	0.879798
ENSG00000272968	TN_IFN_5d	GECCO_left	Wald ratio	1	0.066179	0.913282	1.00294	0.95706	0.515859
ENSG00000120071	TN_IFN_5d	GECCO_left	Wald ratio	1	0.199529	0.916737	1.01832	0.966193	0.667028
ENSG00000269893	TN_IFN_40h	GECCO_left	Wald ratio	1	0.271692	0.983956	1.05916	1.02087	0.703833
ENSG00000101166	CD4_Naive_stim_40h	GECCO_left	Wald ratio	1	0.230782	0.93392	1.01662	0.974394	0.676235
ENSG00000254635	TEM_40h	GECCO_left	Wald ratio	1	0.916459	0.955184	1.04205	0.997674	0.983309
ENSG00000130775	CD4_Naive_uns_0h	GECCO_left	Wald ratio	1	0.401632	0.971329	1.01172	0.99132	0.792785
ENSG00000172057	CD4_Naive_uns_0h	GECCO_left	Wald ratio	1	0.352315	0.983072	1.04908	1.01554	0.763558
ENSG00000235750	TN_cycling_40h	GECCO_left	Wald ratio	1	0.173623	0.985793	1.08251	1.03302	0.64383
ENSG00000168803	CD4_Naive_stim_40h	GECCO_left	Wald ratio	1	0.487108	0.958291	1.02051	0.988911	0.841619
ENSG00000153814	CD4_Naive_uns_0h	GECCO_left	Wald ratio	1	0.841481	0.98045	1.02453	1.00225	0.950495
ENSG00000267939	TN_40h	GECCO_left	Wald ratio	1	0.337055	0.958048	1.01479	0.986009	0.757611
ENSG00000196126	TN_cycling_40h	GECCO_left	Wald ratio	1	3.28459796646012e-08	0.915108	0.958624	0.936614	6.52239041189818e-05
ENSG00000188372	TN_cycling_40h	GECCO_left	Wald ratio	1	0.0430652	0.923315	0.998737	0.960286	0.429374
ENSG00000164978	CD4_Memory_stim_16h	GECCO_left	Wald ratio	1	0.906347	0.977414	1.0261	1.00146	0.98023
ENSG00000143537	TCM_40h	GECCO_left	Wald ratio	1	0.0387234	1.00141	1.05444	1.02758	0.420191
ENSG00000197766	CD4_Naive_stim_5d	GECCO_left	Wald ratio	1	0.456465	0.975749	1.05616	1.01516	0.829083
ENSG00000249859	TN_16h	GECCO_left	Wald ratio	1	0.565544	0.975712	1.04601	1.01025	0.876895
ENSG00000166503	CD4_Memory_stim_16h	GECCO_left	Wald ratio	1	0.642856	0.97873	1.03544	1.00669	0.892186
ENSG00000130303	CD4_Naive_stim_40h	GECCO_left	Wald ratio	1	0.00249496	1.02071	1.10076	1.05998	0.172326
ENSG00000174574	CD4_Naive_stim_16h	GECCO_left	Wald ratio	1	0.250144	0.939005	1.01653	0.976997	0.68141
ENSG00000172687	CD4_Naive_stim_5d	GECCO_left	Wald ratio	1	0.634915	0.97757	1.03789	1.00728	0.891643
ENSG00000167720	CD4_Memory_stim_40h	GECCO_left	Wald ratio	1	0.920344	0.956771	1.04071	0.997857	0.984684
ENSG00000166503	TEM_5d	GECCO_left	Wald ratio	1	0.642856	0.967751	1.05453	1.01021	0.892186
ENSG00000132305	TCM_16h	GECCO_left	Wald ratio	1	0.548506	0.962603	1.02045	0.991107	0.869965
ENSG00000237651	CD4_Memory_stim_40h	GECCO_left	Wald ratio	1	0.172682	0.943302	1.01053	0.976337	0.643044
ENSG00000109775	CD4_Memory_stim_16h	GECCO_left	Wald ratio	1	0.459466	0.978058	1.05031	1.01354	0.829253
ENSG00000162620	TN_IFN_5d	GECCO_left	Wald ratio	1	0.506776	0.977073	1.04807	1.01195	0.848848
ENSG00000213533	TN_40h	GECCO_left	Wald ratio	1	0.000325084	0.900306	0.969569	0.934296	0.0679512
ENSG00000164597	CD4_Memory_uns_0h	GECCO_left	Wald ratio	1	0.769631	0.974259	1.03587	1.00459	0.931745
ENSG00000204161	TEM_40h	GECCO_left	Wald ratio	1	0.700978	0.970854	1.04498	1.00723	0.907456
ENSG00000164308	TEM_16h	GECCO_left	Wald ratio	1	0.0758979	0.998025	1.04072	1.01915	0.525605
ENSG00000204711	T_ER-stress_5d	GECCO_left	Wald ratio	1	0.111252	0.995878	1.04075	1.01807	0.558579
ENSG00000133313	TN_16h	GECCO_left	Wald ratio	1	0.412845	0.982461	1.04403	1.01278	0.800788
ENSG00000031691	CD4_Naive_stim_5d	GECCO_left	Wald ratio	1	0.342112	0.987519	1.03685	1.01188	0.757611
ENSG00000139410	CD4_Naive_stim_5d	GECCO_left	Wald ratio	1	0.126885	0.927287	1.00943	0.967487	0.586276
ENSG00000183891	TN_HSP_5d	GECCO_left	Wald ratio	1	0.233501	0.94786	1.01315	0.97996	0.676235
ENSG00000132792	TN_IFN_5d	GECCO_left	Wald ratio	1	0.639248	0.968993	1.05264	1.00995	0.892186
ENSG00000175581	CD4_Memory_stim_40h	GECCO_left	Wald ratio	1	0.325243	0.877053	1.04447	0.957107	0.74367
ENSG00000130775	CD4_Memory_stim_40h	GECCO_left	Wald ratio	1	0.529328	0.957988	1.02231	0.989626	0.862712
ENSG00000143155	CD4_Naive_stim_40h	GECCO_left	Wald ratio	1	0.313515	0.975575	1.08013	1.02652	0.732642
ENSG00000186470	TEM_LA	GECCO_left	Wald ratio	1	0.0318359	0.915415	0.995995	0.954855	0.404447
ENSG00000149218	TN_40h	GECCO_left	Wald ratio	1	0.0248519	0.93315	0.995341	0.963744	0.404447
ENSG00000214078	TN_16h	GECCO_left	Wald ratio	1	0.187045	0.966279	1.00672	0.986294	0.645358
ENSG00000134202	TN_IFN_40h	GECCO_left	Wald ratio	1	0.676922	0.9836	1.02579	1.00447	0.903696
ENSG00000228857	TCM_40h	GECCO_left	Wald ratio	1	0.967309	0.976606	1.02499	1.00051	0.990248
ENSG00000197928	T_ER-stress_5d	GECCO_left	Wald ratio	1	0.239922	0.94595	1.01401	0.979387	0.68141
ENSG00000135916	CD4_Naive_stim_40h	GECCO_left	Wald ratio	1	0.910823	0.956137	1.05158	1.00272	0.980402
ENSG00000144827	TN_0h	GECCO_left	Wald ratio	1	0.706387	0.974103	1.03948	1.00626	0.907456
ENSG00000244045	CD4_Naive_stim_40h	GECCO_left	Wald ratio	1	0.52853	0.969683	1.0618	1.0147	0.862712
ENSG00000104518	TN_IFN_40h	GECCO_left	Wald ratio	1	0.0914379	0.993726	1.08803	1.03981	0.52674
ENSG00000226659	CD4_Naive_stim_16h	GECCO_left	Wald ratio	1	0.595246	0.981493	1.03311	1.00697	0.879798
ENSG00000141560	CD4_Naive_stim_16h	GECCO_left	Wald ratio	1	0.915827	0.976713	1.0266	1.00134	0.982764
ENSG00000101236	CD4_Memory_stim_16h	GECCO_left	Wald ratio	1	0.246907	0.940755	1.01584	0.977575	0.68141
ENSG00000156261	TN_16h	GECCO_left	Wald ratio	1	0.508426	0.919772	1.0423	0.979123	0.848848
ENSG00000182919	CD4_Naive_stim_16h	GECCO_left	Wald ratio	1	0.782223	0.969019	1.04269	1.00518	0.934399
ENSG00000165476	TEM_0h	GECCO_left	Wald ratio	1	0.781494	0.971596	1.03906	1.00476	0.934399
ENSG00000132507	nTreg_40h	GECCO_left	Wald ratio	1	0.209806	0.951696	1.01093	0.980867	0.667072
ENSG00000249859	CD4_Memory_uns_0h	GECCO_left	Wald ratio	1	0.501812	0.983521	1.03452	1.0087	0.848848
ENSG00000115750	CD4_Naive_stim_40h	GECCO_left	Wald ratio	1	0.986591	0.966026	1.03579	1.0003	0.995475
ENSG00000230148	CD4_Naive_stim_16h	GECCO_left	Wald ratio	1	0.656046	0.965476	1.05738	1.01038	0.897316
ENSG00000055950	TEM_40h	GECCO_left	Wald ratio	1	0.873716	0.946597	1.04775	0.995892	0.964731
ENSG00000065268	TM_ER-stress_40h	GECCO_left	Wald ratio	1	0.0882097	0.995639	1.06481	1.02964	0.52674
ENSG00000006282	TCM_16h	GECCO_left	Wald ratio	1	0.728761	0.962184	1.02733	0.994222	0.918526
ENSG00000109920	TN_0h	GECCO_left	Wald ratio	1	0.32916	0.97426	1.08089	1.02619	0.749198
ENSG00000161016	TN_IFN_40h	GECCO_left	Wald ratio	1	0.0267686	0.935692	0.99595	0.965351	0.404447
ENSG00000137154	TN_HSP_5d	GECCO_left	Wald ratio	1	0.00550983	0.918023	0.985377	0.951104	0.22917
ENSG00000151665	TN_16h	GECCO_left	Wald ratio	1	0.976007	0.969692	1.0303	0.999535	0.992966
ENSG00000257815	CD4_Naive_stim_40h	GECCO_left	Wald ratio	1	0.970816	0.974741	1.02691	1.00049	0.991181
ENSG00000185651	TCM_16h	GECCO_left	Wald ratio	1	0.735485	0.966473	1.04949	1.00713	0.920139
ENSG00000066379	TN_5d	GECCO_left	Wald ratio	1	0.740963	0.967826	1.02354	0.995291	0.921332
ENSG00000105939	CD4_Naive_uns_0h	GECCO_left	Wald ratio	1	0.68417	0.974772	1.01691	0.995618	0.903696
ENSG00000259363	TEM_40h	GECCO_left	Wald ratio	1	0.172042	0.98544	1.08553	1.03428	0.643044
ENSG00000229043	CD4_Memory_stim_5d	GECCO_left	Wald ratio	1	0.00652819	0.940157	0.990029	0.964771	0.231489
ENSG00000155542	TEM_0h	GECCO_left	Wald ratio	1	0.779103	0.962753	1.02886	0.995259	0.934399
ENSG00000065268	TEM_16h	GECCO_left	Wald ratio	1	0.0734021	0.996168	1.08857	1.04134	0.525605
ENSG00000177697	TCM_16h	GECCO_left	Wald ratio	1	0.306829	0.950697	1.01603	0.982823	0.726855
ENSG00000128408	TN_HSP_5d	GECCO_left	Wald ratio	1	0.614168	0.963145	1.02243	0.992347	0.881321
ENSG00000155542	TCM_0h	GECCO_left	Wald ratio	1	0.757252	0.963574	1.02736	0.994958	0.92936
ENSG00000100075	TN_16h	GECCO_left	Wald ratio	1	0.379384	0.984815	1.04101	1.01252	0.783032
ENSG00000145390	TN_0h	GECCO_left	Wald ratio	1	0.426276	0.96349	1.01584	0.989319	0.809738
ENSG00000111671	CD4_Naive_uns_0h	GECCO_left	Wald ratio	1	0.562625	0.978371	1.04102	1.00921	0.876895
ENSG00000214063	TN_40h	GECCO_left	Wald ratio	1	0.637252	0.965339	1.05932	1.01124	0.891944
ENSG00000213512	TN_5d	GECCO_left	Wald ratio	1	0.0564477	0.952068	1.00067	0.976065	0.484718
ENSG00000151725	TN_16h	GECCO_left	Wald ratio	1	0.811807	0.965747	1.0455	1.00483	0.946314
ENSG00000244752	CD4_Naive_stim_5d	GECCO_left	Wald ratio	1	0.234804	0.992984	1.02913	1.0109	0.676235
ENSG00000227191	TEMRA_0h	GECCO_left	Wald ratio	1	0.435104	0.940448	1.02678	0.982666	0.817415
ENSG00000133106	T_ER-stress_5d	GECCO_left	Wald ratio	1	0.7022	0.949036	1.03586	0.991498	0.907456
ENSG00000105939	TN_16h	GECCO_left	Wald ratio	1	0.471316	0.969409	1.01447	0.991685	0.83259
ENSG00000139625	CD4_Naive_uns_0h	GECCO_left	Wald ratio	1	0.258884	0.951559	1.01345	0.982016	0.691199
ENSG00000215845	CD4_Naive_stim_5d	GECCO_left	Wald ratio	1	0.124138	0.952714	1.00587	0.97893	0.585875
ENSG00000101181	TN_cycling_40h	GECCO_left	Wald ratio	1	0.346614	0.982902	1.05034	1.01606	0.757611
ENSG00000142089	TEM_LA	GECCO_left	Wald ratio	1	0.0617318	0.93093	1.00172	0.965675	0.504342
ENSG00000228857	TN_cycling_40h	GECCO_left	Wald ratio	1	0.967309	0.972021	1.03003	1.00061	0.990248
ENSG00000272831	CD4_Memory_stim_5d	GECCO_left	Wald ratio	1	0.957181	0.96723	1.03582	1.00094	0.990248
ENSG00000159231	TN_IFN_5d	GECCO_left	Wald ratio	1	0.953483	0.965896	1.03323	0.998998	0.990248
ENSG00000131669	CD4_Naive_stim_40h	GECCO_left	Wald ratio	1	0.637935	0.970575	1.04995	1.00948	0.891944
ENSG00000183726	CD4_Memory_stim_5d	GECCO_left	Wald ratio	1	0.406953	0.92466	1.03226	0.976981	0.797619
ENSG00000140905	CD4_Naive_stim_5d	GECCO_left	Wald ratio	1	0.236142	0.985968	1.05899	1.02183	0.677711
ENSG00000254682	TEM_40h	GECCO_left	Wald ratio	1	0.136353	0.964861	1.00489	0.984673	0.591195
ENSG00000144559	CD4_Memory_stim_5d	GECCO_left	Wald ratio	1	0.776921	0.978368	1.02969	1.0037	0.93374
ENSG00000120915	CD4_Memory_stim_40h	GECCO_left	Wald ratio	1	0.906058	0.935402	1.06098	0.996215	0.98023
ENSG00000198625	CD4_Memory_stim_5d	GECCO_left	Wald ratio	1	0.392572	0.917263	1.03448	0.974111	0.792162
ENSG00000198554	TN_40h	GECCO_left	Wald ratio	1	0.11583	0.866904	1.01579	0.938399	0.571453
ENSG00000079263	CD4_Naive_stim_5d	GECCO_left	Wald ratio	1	0.300033	0.982792	1.05793	1.01967	0.726015
ENSG00000170430	TCM_5d	GECCO_left	Wald ratio	1	0.0850293	0.996127	1.06194	1.02851	0.52674
ENSG00000137106	TN_IFN_5d	GECCO_left	Wald ratio	1	0.586918	0.953249	1.02747	0.989662	0.877615
ENSG00000100744	CD4_Memory_stim_16h	GECCO_left	Wald ratio	1	0.0999366	0.939799	1.00544	0.972064	0.542848
ENSG00000272211	TEM_0h	GECCO_left	Wald ratio	1	0.104573	0.958053	1.00404	0.980776	0.548407
ENSG00000111371	TCM_16h	GECCO_left	Wald ratio	1	0.107965	0.987681	1.13362	1.05814	0.556068
ENSG00000159231	TN_IFN_40h	GECCO_left	Wald ratio	1	0.927565	0.968992	1.03517	1.00153	0.987067
ENSG00000085063	CD4_Memory_stim_16h	GECCO_left	Wald ratio	1	0.204359	0.927402	1.01625	0.970811	0.667072
ENSG00000160213	CD4_Naive_uns_0h	GECCO_left	Wald ratio	1	0.606116	0.979069	1.03692	1.00758	0.881321
ENSG00000148290	TN_IFN_5d	GECCO_left	Wald ratio	1	0.594902	0.950931	1.02926	0.98932	0.879798
ENSG00000128944	CD4_Memory_stim_16h	GECCO_left	Wald ratio	1	0.710662	0.95015	1.0779	1.01201	0.907522
ENSG00000183648	TN_5d	GECCO_left	Wald ratio	1	0.137775	0.988266	1.08918	1.0375	0.593143
ENSG00000134824	CD4_Naive_stim_5d	GECCO_left	Wald ratio	1	0.0855211	0.922693	1.00527	0.963098	0.52674
ENSG00000185324	TN_40h	GECCO_left	Wald ratio	1	0.887894	0.97893	1.0249	1.00165	0.971165
ENSG00000148290	CD4_Memory_uns_0h	GECCO_left	Wald ratio	1	0.341902	0.983223	1.04998	1.01606	0.757611
ENSG00000168268	TCM_40h	GECCO_left	Wald ratio	1	0.325443	0.989207	1.03324	1.01099	0.74367
ENSG00000116679	CD4_Memory_stim_5d	GECCO_left	Wald ratio	1	0.0112656	1.01225	1.09995	1.05519	0.343013
ENSG00000143198	CD4_Naive_stim_5d	GECCO_left	Wald ratio	1	0.274641	0.967546	1.00942	0.988262	0.703833
ENSG00000178381	CD4_Memory_stim_16h	GECCO_left	Wald ratio	1	0.00652819	0.943779	0.990647	0.966929	0.231489
ENSG00000198937	TEM_0h	GECCO_left	Wald ratio	1	0.602682	0.976637	1.04158	1.00859	0.881321
ENSG00000241764	TN_0h	GECCO_left	Wald ratio	1	0.121756	0.949643	1.0061	0.977462	0.584817
ENSG00000124588	TEM_5d	GECCO_left	Wald ratio	1	0.187648	0.956277	1.0088	0.982188	0.645358
ENSG00000198231	TN_0h	GECCO_left	Wald ratio	1	0.657369	0.969197	1.05084	1.00919	0.897316
ENSG00000115446	TCM_40h	GECCO_left	Wald ratio	1	0.453255	0.978663	1.04949	1.01346	0.825545
ENSG00000106733	TCM_0h	GECCO_left	Wald ratio	1	0.836313	0.974147	1.03289	1.00309	0.948211
ENSG00000085063	CD4_Naive_stim_40h	GECCO_left	Wald ratio	1	0.818474	0.951649	1.06471	1.00659	0.947577
ENSG00000251661	TCM_LA	GECCO_left	Wald ratio	1	0.132598	0.937885	1.00848	0.972541	0.586276
ENSG00000272831	CD4_Naive_stim_16h	GECCO_left	Wald ratio	1	0.957181	0.952998	1.05217	1.00136	0.990248
ENSG00000130303	CD4_Naive_uns_0h	GECCO_left	Wald ratio	1	0.00249496	1.01627	1.07853	1.04694	0.172326
ENSG00000272501	CD4_Naive_stim_5d	GECCO_left	Wald ratio	1	0.29446	0.990393	1.03237	1.01116	0.722328
ENSG00000227057	TN_40h	GECCO_left	Wald ratio	1	0.471378	0.966214	1.07713	1.02017	0.83259
ENSG00000164308	CD4_Naive_uns_0h	GECCO_left	Wald ratio	1	0.0758979	0.998353	1.03383	1.01594	0.525605
ENSG00000134779	CD4_Naive_stim_5d	GECCO_left	Wald ratio	1	0.0813953	0.997284	1.04742	1.02204	0.52674
ENSG00000166501	TN_0h	GECCO_left	Wald ratio	1	0.565599	0.987181	1.02388	1.00536	0.876895
ENSG00000104518	TN_40h	GECCO_left	Wald ratio	1	0.0914379	0.994411	1.07802	1.03537	0.52674
ENSG00000184986	TEM_HLApositive_40h	GECCO_left	Wald ratio	1	0.0183903	0.923375	0.992685	0.957403	0.387465
ENSG00000101181	TEM_HLApositive_5d	GECCO_left	Wald ratio	1	0.530747	0.954237	1.02443	0.988713	0.864091
ENSG00000243150	CD4_Naive_uns_0h	GECCO_left	Wald ratio	1	0.068853	0.997666	1.06482	1.0307	0.519137
ENSG00000168765	TEM_0h	GECCO_left	Wald ratio	1	0.744741	0.965183	1.02567	0.994965	0.922999
ENSG00000135047	TCM_16h	GECCO_left	Wald ratio	1	0.219864	0.944969	1.01311	0.978445	0.672423
ENSG00000089693	TCM_40h	GECCO_left	Wald ratio	1	0.427399	0.957819	1.1071	1.02976	0.809738
ENSG00000142089	CD4_Naive_uns_0h	GECCO_left	Wald ratio	1	0.0617318	0.946083	1.00133	0.973314	0.504342
ENSG00000119977	TEM_40h	GECCO_left	Wald ratio	1	0.305363	0.939313	1.0198	0.978731	0.726855
ENSG00000186891	CD4_Naive_stim_5d	GECCO_left	Wald ratio	1	0.240662	0.903668	1.02576	0.962779	0.68141
ENSG00000177595	CD4_Memory_stim_40h	GECCO_left	Wald ratio	1	0.0166491	0.873712	0.986623	0.928453	0.3843
ENSG00000172543	CD4_Memory_uns_0h	GECCO_left	Wald ratio	1	0.0635587	0.953763	1.0013	0.977243	0.504342
ENSG00000135541	TN_16h	GECCO_left	Wald ratio	1	0.0889829	0.941847	1.00425	0.972549	0.52674
ENSG00000282851	TCM_5d	GECCO_left	Wald ratio	1	0.00249496	1.02359	1.11542	1.06852	0.172326
ENSG00000136717	CD4_Memory_stim_5d	GECCO_left	Wald ratio	1	0.427399	0.947708	1.02301	0.984639	0.809738
ENSG00000105607	CD4_Memory_stim_16h	GECCO_left	Wald ratio	1	0.209854	0.984648	1.07297	1.02786	0.667072
ENSG00000163131	CD4_Naive_stim_5d	GECCO_left	Wald ratio	1	0.0162386	0.894461	0.988728	0.940414	0.379362
ENSG00000171530	TCM_0h	GECCO_left	Wald ratio	1	0.0260943	0.946563	0.996531	0.971226	0.404447
ENSG00000184986	CD4_Memory_uns_0h	GECCO_left	Wald ratio	1	0.0167886	0.943046	0.994204	0.968287	0.3843
ENSG00000167766	CD4_Memory_uns_0h	GECCO_left	Wald ratio	1	0.764177	0.959153	1.03111	0.994479	0.930104
ENSG00000188732	CD4_Memory_stim_16h	GECCO_left	Wald ratio	1	0.364109	0.965537	1.01295	0.988962	0.771011
ENSG00000014138	TCM_40h	GECCO_left	Wald ratio	1	0.297794	0.978149	1.07483	1.02535	0.726015
ENSG00000155158	TN_5d	GECCO_left	Wald ratio	1	0.61439	0.942702	1.03549	0.988007	0.881321
ENSG00000123297	CD4_Naive_stim_16h	GECCO_left	Wald ratio	1	0.423711	0.92152	1.03495	0.976588	0.809738
ENSG00000166896	TN_0h	GECCO_left	Wald ratio	1	0.103946	0.946617	1.00512	0.975431	0.548407
ENSG00000175334	TN_16h	GECCO_left	Wald ratio	1	0.130433	0.942618	1.00765	0.97459	0.586276
ENSG00000226899	nTreg_16h	GECCO_left	Wald ratio	1	0.391934	0.984938	1.03948	1.01184	0.79134
ENSG00000076924	TN_16h	GECCO_left	Wald ratio	1	0.395972	0.954566	1.01856	0.986046	0.792745
ENSG00000126878	TN_40h	GECCO_left	Wald ratio	1	0.557562	0.957774	1.02354	0.990113	0.874204
ENSG00000198865	TN_5d	GECCO_left	Wald ratio	1	0.580243	0.967207	1.06136	1.01319	0.876895
ENSG00000089693	CD4_Memory_stim_40h	GECCO_left	Wald ratio	1	0.404657	0.913547	1.25129	1.06917	0.796182
ENSG00000109133	CD4_Naive_stim_16h	GECCO_left	Wald ratio	1	0.282411	0.903185	1.03014	0.964577	0.708744
ENSG00000128791	CD4_Naive_stim_40h	GECCO_left	Wald ratio	1	0.742757	0.975984	1.03467	1.0049	0.922915
ENSG00000233016	TN_IFN_40h	GECCO_left	Wald ratio	1	0.52299	0.951195	1.02577	0.987777	0.857932
ENSG00000150316	CD4_Naive_stim_40h	GECCO_left	Wald ratio	1	0.101889	0.930164	1.00655	0.967603	0.5472
ENSG00000184117	TCM_40h	GECCO_left	Wald ratio	1	0.425597	0.943119	1.02502	0.983217	0.809738
ENSG00000164088	TN_0h	GECCO_left	Wald ratio	1	0.788001	0.974368	1.03482	1.00414	0.93713
ENSG00000165714	CD4_Memory_stim_40h	GECCO_left	Wald ratio	1	0.00320491	1.04146	1.22372	1.12892	0.183557
ENSG00000174837	CD4_Naive_stim_40h	GECCO_left	Wald ratio	1	0.410207	0.970389	1.01235	0.991147	0.797619
ENSG00000244752	TEM_0h	GECCO_left	Wald ratio	1	0.234804	0.992539	1.03101	1.01159	0.676235
ENSG00000163599	CD4_Naive_stim_40h	GECCO_left	Wald ratio	1	0.0219249	1.00442	1.05819	1.03096	0.404447
ENSG00000132792	CD4_Naive_stim_5d	GECCO_left	Wald ratio	1	0.608911	0.978029	1.03864	1.00788	0.881321
ENSG00000079785	TN_16h	GECCO_left	Wald ratio	1	0.496297	0.953399	1.0234	0.987779	0.846123
ENSG00000257103	CD4_Naive_stim_40h	GECCO_left	Wald ratio	1	0.361769	0.963468	1.10737	1.03292	0.771011
ENSG00000181350	TN_40h	GECCO_left	Wald ratio	1	0.952069	0.967028	1.03629	1.00106	0.990248
ENSG00000159231	CD4_Naive_stim_5d	GECCO_left	Wald ratio	1	0.953483	0.965009	1.03413	0.998971	0.990248
ENSG00000164597	TN_0h	GECCO_left	Wald ratio	1	0.824759	0.968684	1.04073	1.00406	0.947577
ENSG00000204472	TEM_5d	GECCO_left	Wald ratio	1	0.827049	0.963541	1.04755	1.00467	0.947577
ENSG00000121350	CD4_Naive_uns_0h	GECCO_left	Wald ratio	1	0.545151	0.98257	1.03385	1.00788	0.86853
ENSG00000173660	TN_cycling_40h	GECCO_left	Wald ratio	1	0.540316	0.967675	1.06473	1.01504	0.868069
ENSG00000160948	CD4_Naive_stim_40h	GECCO_left	Wald ratio	1	0.923969	0.959098	1.04711	1.00214	0.986047
ENSG00000224877	CD4_Naive_stim_40h	GECCO_left	Wald ratio	1	0.586441	0.975947	1.04399	1.0094	0.877615
ENSG00000091640	CD4_Naive_stim_40h	GECCO_left	Wald ratio	1	0.422644	0.98605	1.03407	1.00977	0.809213
ENSG00000124570	CD4_Naive_stim_5d	GECCO_left	Wald ratio	1	0.244308	0.985543	1.05884	1.02154	0.68141
ENSG00000100744	TN_16h	GECCO_left	Wald ratio	1	0.0999366	0.950742	1.00442	0.977213	0.542848
ENSG00000113552	TCM_16h	GECCO_left	Wald ratio	1	0.0186866	1.01048	1.12155	1.06457	0.391229
ENSG00000145365	CD4_Naive_stim_16h	GECCO_left	Wald ratio	1	0.0521336	0.999782	1.04846	1.02383	0.484718
ENSG00000151150	CD4_Naive_stim_40h	GECCO_left	Wald ratio	1	0.546473	0.945043	1.03038	0.986788	0.869424
ENSG00000163599	TCM_16h	GECCO_left	Wald ratio	1	0.0219249	1.0047	1.06194	1.03292	0.404447
ENSG00000258289	CD4_Naive_stim_40h	GECCO_left	Wald ratio	1	0.772786	0.927869	1.10598	1.01302	0.933383
ENSG00000141295	CD4_Memory_uns_0h	GECCO_left	Wald ratio	1	0.941119	0.964204	1.03438	0.998677	0.989656
ENSG00000140682	TN_HSP_5d	GECCO_left	Wald ratio	1	0.317311	0.986422	1.04305	1.01434	0.735668
ENSG00000132507	TCM_16h	GECCO_left	Wald ratio	1	0.209806	0.959228	1.00918	0.983889	0.667072
ENSG00000122188	TN_40h	GECCO_left	Wald ratio	1	0.257993	0.988365	1.04461	1.0161	0.691199
ENSG00000186468	TN_HSP_5d	GECCO_left	Wald ratio	1	0.16526	0.900947	1.018	0.957685	0.636298
ENSG00000259065	TN_5d	GECCO_left	Wald ratio	1	0.846742	0.968221	1.04015	1.00354	0.954402
ENSG00000138193	CD4_Naive_stim_16h	GECCO_left	Wald ratio	1	0.203275	0.981124	1.0937	1.03588	0.667072
ENSG00000036257	CD4_Naive_stim_40h	GECCO_left	Wald ratio	1	0.309312	0.924015	1.02536	0.97337	0.728774
ENSG00000117010	TN_40h	GECCO_left	Wald ratio	1	0.444447	0.977621	1.05295	1.01459	0.822819
ENSG00000128951	CD4_Memory_uns_0h	GECCO_left	Wald ratio	1	0.889952	0.948179	1.04728	0.996497	0.972471
ENSG00000156030	TCM_0h	GECCO_left	Wald ratio	1	0.0356607	0.938478	0.997801	0.967685	0.411473
ENSG00000244879	CD4_Naive_uns_0h	GECCO_left	Wald ratio	1	0.265802	0.940308	1.01711	0.977957	0.701084
ENSG00000164548	TN_0h	GECCO_left	Wald ratio	1	0.911036	0.948829	1.04798	0.997171	0.980402
ENSG00000142856	TCM_5d	GECCO_left	Wald ratio	1	0.686874	0.965914	1.02311	0.994102	0.903696
ENSG00000077935	TN_40h	GECCO_left	Wald ratio	1	0.0394634	0.935206	0.998346	0.96626	0.422283
ENSG00000130775	CD4_Memory_uns_0h	GECCO_left	Wald ratio	1	0.529328	0.973965	1.01365	0.993611	0.862712
ENSG00000188846	CD4_Memory_uns_0h	GECCO_left	Wald ratio	1	0.273412	0.983651	1.05997	1.0211	0.703833
ENSG00000245954	CD4_Naive_stim_40h	GECCO_left	Wald ratio	1	0.384175	0.960669	1.01557	0.987738	0.783032
ENSG00000170430	TN_HSP_5d	GECCO_left	Wald ratio	1	0.0850293	0.995723	1.06863	1.03153	0.52674
ENSG00000173113	TN_IFN_5d	GECCO_left	Wald ratio	1	0.246186	0.985652	1.05795	1.02116	0.68141
ENSG00000198130	TN_40h	GECCO_left	Wald ratio	1	0.106909	0.992081	1.08509	1.03755	0.555743
ENSG00000123297	TN_cycling_40h	GECCO_left	Wald ratio	1	0.352251	0.929635	1.02634	0.97679	0.763558
ENSG00000005059	CD4_Naive_stim_16h	GECCO_left	Wald ratio	1	0.755439	0.92913	1.0548	0.989971	0.92936
ENSG00000120675	TN_NFKB	GECCO_left	Wald ratio	1	0.762531	0.954086	1.03505	0.993742	0.930104
ENSG00000125319	CD4_Naive_stim_5d	GECCO_left	Wald ratio	1	0.830749	0.950248	1.04185	0.994995	0.948211
ENSG00000167671	TCM_40h	GECCO_left	Wald ratio	1	0.774332	0.968804	1.04347	1.00545	0.933383
ENSG00000164022	TCM_16h	GECCO_left	Wald ratio	1	0.434655	0.943923	1.02513	0.983687	0.817415
ENSG00000141994	TN_16h	GECCO_left	Wald ratio	1	0.500975	0.968117	1.01597	0.991752	0.848848
ENSG00000186184	TN_HSP_5d	GECCO_left	Wald ratio	1	0.0854324	0.905448	1.0065	0.954637	0.52674
ENSG00000124588	CD4_Memory_stim_40h	GECCO_left	Wald ratio	1	0.187648	0.927768	1.0148	0.970311	0.645358
ENSG00000006282	TN_40h	GECCO_left	Wald ratio	1	0.728761	0.97006	1.02149	0.995441	0.918526
ENSG00000172922	CD4_Naive_stim_5d	GECCO_left	Wald ratio	1	0.447933	0.973558	1.06254	1.01707	0.825258
ENSG00000188735	CD4_Memory_stim_16h	GECCO_left	Wald ratio	1	0.0615442	0.998796	1.05234	1.02522	0.504342
ENSG00000154642	CD4_Naive_stim_40h	GECCO_left	Wald ratio	1	0.453255	0.979026	1.04862	1.01323	0.825545
ENSG00000083845	CD4_Naive_stim_40h	GECCO_left	Wald ratio	1	0.000417993	1.06039	1.22776	1.14101	0.0790504
ENSG00000157873	TN_40h	GECCO_left	Wald ratio	1	0.0649607	0.996504	1.12349	1.05809	0.510369
ENSG00000173272	CD4_Memory_stim_16h	GECCO_left	Wald ratio	1	0.643391	0.969869	1.01908	0.994171	0.892186
ENSG00000221923	CD4_Naive_stim_5d	GECCO_left	Wald ratio	1	0.358956	0.972423	1.01018	0.991124	0.771011
ENSG00000176974	TN_40h	GECCO_left	Wald ratio	1	0.369812	0.963867	1.10394	1.03153	0.776478
ENSG00000063854	CD4_Memory_uns_0h	GECCO_left	Wald ratio	1	0.792114	0.968424	1.02478	0.996204	0.938789
ENSG00000171067	TN_IFN_5d	GECCO_left	Wald ratio	1	0.685786	0.941405	1.04052	0.989722	0.903696
ENSG00000085871	T_ER-stress_5d	GECCO_left	Wald ratio	1	0.105208	0.947786	1.0051	0.976024	0.549782
ENSG00000113300	CD4_Naive_uns_0h	GECCO_left	Wald ratio	1	0.570061	0.950791	1.02818	0.988727	0.876895
ENSG00000130770	CD4_Naive_stim_5d	GECCO_left	Wald ratio	1	0.339983	0.978527	1.06491	1.02081	0.757611
ENSG00000173113	TEM_40h	GECCO_left	Wald ratio	1	0.0953092	0.995689	1.05515	1.02499	0.52866
ENSG00000105258	TCM_16h	GECCO_left	Wald ratio	1	0.574814	0.926469	1.0433	0.983149	0.876895
ENSG00000142675	TCM_5d	GECCO_left	Wald ratio	1	0.017549	1.00569	1.06111	1.03303	0.387465
ENSG00000103381	CD4_Naive_stim_5d	GECCO_left	Wald ratio	1	0.480261	0.978721	1.04678	1.01218	0.838952
ENSG00000100075	TCM_40h	GECCO_left	Wald ratio	1	0.325179	0.987419	1.03892	1.01284	0.74367
ENSG00000100298	CD4_Naive_stim_5d	GECCO_left	Wald ratio	1	0.445024	0.966399	1.08093	1.02206	0.822819
ENSG00000105669	CD4_Naive_stim_16h	GECCO_left	Wald ratio	1	0.487965	0.972966	1.0591	1.01512	0.841619
ENSG00000106633	CD4_Memory_stim_16h	GECCO_left	Wald ratio	1	0.762404	0.975271	1.03476	1.00458	0.930104
ENSG00000163599	TN_cycling_5d	GECCO_left	Wald ratio	1	0.0473148	1.00046	1.08013	1.03953	0.456797
ENSG00000166896	CD4_Naive_uns_0h	GECCO_left	Wald ratio	1	0.0356607	0.933141	0.997604	0.964834	0.411473
ENSG00000120675	CD4_Memory_stim_16h	GECCO_left	Wald ratio	1	0.762531	0.978592	1.01599	0.997114	0.930104
ENSG00000105939	TN_cycling_5d	GECCO_left	Wald ratio	1	0.68417	0.96164	1.026	0.9933	0.903696
ENSG00000129083	CD4_Memory_stim_16h	GECCO_left	Wald ratio	1	0.362522	0.908985	1.0355	0.970183	0.771011
ENSG00000188846	TN_0h	GECCO_left	Wald ratio	1	0.788474	0.959555	1.05589	1.00657	0.937412
ENSG00000184986	CD4_Memory_stim_40h	GECCO_left	Wald ratio	1	0.017463	0.908265	0.990795	0.948633	0.387465
ENSG00000026297	TN_16h	GECCO_left	Wald ratio	1	0.579153	0.985348	1.02676	1.00584	0.876895
ENSG00000126432	CD4_Memory_stim_16h	GECCO_left	Wald ratio	1	0.0953092	0.99383	1.07995	1.03599	0.52866
ENSG00000198586	CD4_Naive_stim_16h	GECCO_left	Wald ratio	1	0.654153	0.952083	1.03131	0.990906	0.897244
ENSG00000205531	TN_0h	GECCO_left	Wald ratio	1	0.151451	0.988131	1.08017	1.03313	0.616843
ENSG00000143353	CD4_Naive_stim_40h	GECCO_left	Wald ratio	1	0.0983428	0.991735	1.10257	1.04569	0.54208
ENSG00000113749	CD4_Naive_stim_16h	GECCO_left	Wald ratio	1	0.36122	0.979896	1.05731	1.01787	0.771011
ENSG00000149196	TEM_16h	GECCO_left	Wald ratio	1	0.554821	0.976802	1.04468	1.01017	0.872725
ENSG00000136003	TN_0h	GECCO_left	Wald ratio	1	0.066753	0.939039	1.0021	0.970058	0.516615
ENSG00000029639	TN_cycling_40h	GECCO_left	Wald ratio	1	0.948142	0.975711	1.02328	0.999211	0.990248
ENSG00000272501	CD4_Naive_stim_16h	GECCO_left	Wald ratio	1	0.440453	0.970091	1.07227	1.0199	0.821248
ENSG00000141994	TN_40h	GECCO_left	Wald ratio	1	0.305061	0.949213	1.01645	0.982254	0.726855
ENSG00000161016	CD4_Naive_stim_5d	GECCO_left	Wald ratio	1	0.0267686	0.894698	0.99323	0.942678	0.404447
ENSG00000141556	CD4_Naive_stim_16h	GECCO_left	Wald ratio	1	0.574127	0.951972	1.02766	0.989092	0.876895
ENSG00000159231	TN_0h	GECCO_left	Wald ratio	1	0.953483	0.978203	1.02098	0.999363	0.990248
ENSG00000076924	TN_40h	GECCO_left	Wald ratio	1	0.395972	0.939866	1.02484	0.981433	0.792745
ENSG00000120675	nTreg_16h	GECCO_left	Wald ratio	1	0.762531	0.960588	1.02991	0.994644	0.930104
ENSG00000115350	CD4_Naive_stim_16h	GECCO_left	Wald ratio	1	0.437749	0.945215	1.02468	0.984147	0.818705
ENSG00000140682	TM_ER-stress_40h	GECCO_left	Wald ratio	1	0.283034	0.986111	1.04902	1.01708	0.708744
ENSG00000146707	TN_IFN_5d	GECCO_left	Wald ratio	1	0.0898961	0.942883	1.00426	0.973086	0.52674
ENSG00000179057	CD4_Naive_stim_5d	GECCO_left	Wald ratio	1	0.453255	0.97821	1.05058	1.01375	0.825545
ENSG00000108599	TN_0h	GECCO_left	Wald ratio	1	0.769344	0.959112	1.05806	1.00737	0.931745
ENSG00000166451	TN_IFN_40h	GECCO_left	Wald ratio	1	0.0782605	0.991103	1.18174	1.08223	0.52674
ENSG00000139428	TN_40h	GECCO_left	Wald ratio	1	0.59625	0.960753	1.02327	0.991516	0.880136
ENSG00000140105	CD4_Naive_stim_5d	GECCO_left	Wald ratio	1	0.483472	0.96214	1.08497	1.02171	0.839999
ENSG00000173113	TCM_5d	GECCO_left	Wald ratio	1	0.0953092	0.994215	1.07475	1.0337	0.52866
ENSG00000166451	TN_HSP_5d	GECCO_left	Wald ratio	1	0.0782605	0.996754	1.06263	1.02917	0.52674
ENSG00000078304	CD4_Memory_stim_16h	GECCO_left	Wald ratio	1	0.07465	0.99433	1.12747	1.05881	0.525605
ENSG00000164120	CD4_Naive_stim_5d	GECCO_left	Wald ratio	1	0.223731	0.951821	1.01162	0.981266	0.674164
ENSG00000151893	CD4_Memory_uns_0h	GECCO_left	Wald ratio	1	0.994401	0.964021	1.0376	1.00013	0.995925
ENSG00000142252	TCM_40h	GECCO_left	Wald ratio	1	0.0404048	0.894692	0.997517	0.944707	0.422283
ENSG00000182919	CD4_Memory_stim_5d	GECCO_left	Wald ratio	1	0.571684	0.972363	1.05207	1.01143	0.876895
ENSG00000237651	TCM_16h	GECCO_left	Wald ratio	1	0.230139	0.955077	1.01112	0.982697	0.676235
ENSG00000169682	TN_5d	GECCO_left	Wald ratio	1	0.946049	0.969199	1.02963	0.998956	0.990248
ENSG00000206503	TN_NFKB	GECCO_left	Wald ratio	1	0.0777691	0.953854	1.00249	0.977871	0.52674
ENSG00000213512	TCM_40h	GECCO_left	Wald ratio	1	0.0564477	0.9397	1.00084	0.96979	0.484718
ENSG00000130592	CD4_Naive_uns_0h	GECCO_left	Wald ratio	1	0.782863	0.947647	1.04135	0.993393	0.934399
ENSG00000271964	CD4_Memory_uns_0h	GECCO_left	Wald ratio	1	0.0233308	0.951312	0.996371	0.973581	0.404447
ENSG00000110717	CD4_Naive_stim_16h	GECCO_left	Wald ratio	1	0.236256	0.885913	1.03033	0.955397	0.677711
ENSG00000140416	TN_40h	GECCO_left	Wald ratio	1	0.956658	0.933666	1.06709	0.99815	0.990248
ENSG00000204472	CD4_Memory_stim_5d	GECCO_left	Wald ratio	1	0.827049	0.961864	1.04984	1.00489	0.947577
ENSG00000175334	TCM_0h	GECCO_left	Wald ratio	1	0.700978	0.97046	1.04561	1.00733	0.907456
ENSG00000149089	CD4_Memory_stim_5d	GECCO_left	Wald ratio	1	0.769267	0.964644	1.02698	0.995325	0.931745
ENSG00000096996	CD4_Naive_stim_40h	GECCO_left	Wald ratio	1	0.6374	0.967528	1.0554	1.01051	0.891944
ENSG00000185414	TN_40h	GECCO_left	Wald ratio	1	0.611408	0.983345	1.02896	1.00589	0.881321
ENSG00000144791	TCM_0h	GECCO_left	Wald ratio	1	0.96557	0.963364	1.03636	0.999196	0.990248
ENSG00000167792	TN_16h	GECCO_left	Wald ratio	1	0.864435	0.956767	1.03781	0.996465	0.960174
ENSG00000164308	CD4_Naive_stim_5d	GECCO_left	Wald ratio	1	0.0758979	0.998197	1.03711	1.01747	0.525605
ENSG00000160221	TN_IFN_5d	GECCO_left	Wald ratio	1	0.707068	0.977927	1.01525	0.996415	0.907456
ENSG00000135709	CD4_Memory_uns_0h	GECCO_left	Wald ratio	1	0.676922	0.974163	1.04113	1.00709	0.903696
ENSG00000175643	TN_5d	GECCO_left	Wald ratio	1	0.299192	0.984359	1.05261	1.01791	0.726015
ENSG00000118181	CD4_Naive_uns_0h	GECCO_left	Wald ratio	1	0.491768	0.895382	1.05455	0.971712	0.84347
ENSG00000170889	TN_cycling_5d	GECCO_left	Wald ratio	1	0.479136	0.973493	1.0589	1.0153	0.838647
ENSG00000144120	TN_40h	GECCO_left	Wald ratio	1	0.180478	0.990814	1.05027	1.02011	0.645358
ENSG00000204308	TN_0h	GECCO_left	Wald ratio	1	0.00608356	1.01401	1.08715	1.04995	0.22917
ENSG00000204592	CD4_Memory_stim_40h	GECCO_left	Wald ratio	1	0.115541	0.970433	1.316	1.13009	0.570378
ENSG00000185324	CD4_Memory_stim_5d	GECCO_left	Wald ratio	1	0.892143	0.970115	1.02677	0.998039	0.973124
ENSG00000140682	TEM_40h	GECCO_left	Wald ratio	1	0.299846	0.987397	1.04203	1.01434	0.726015
ENSG00000123297	CD4_Memory_stim_40h	GECCO_left	Wald ratio	1	0.352251	0.843457	1.06253	0.94668	0.763558
ENSG00000134202	nTreg_40h	GECCO_left	Wald ratio	1	0.477243	0.985867	1.0309	1.00813	0.838647
ENSG00000006282	CD4_Naive_stim_5d	GECCO_left	Wald ratio	1	0.728761	0.967982	1.02302	0.99512	0.918526
ENSG00000003402	TN_40h	GECCO_left	Wald ratio	1	0.281989	0.988866	1.03919	1.01372	0.708703
ENSG00000107099	TN_0h	GECCO_left	Wald ratio	1	0.530878	0.946746	1.02861	0.986829	0.864091
ENSG00000106633	CD4_Naive_stim_40h	GECCO_left	Wald ratio	1	0.762404	0.972785	1.03837	1.00504	0.930104
ENSG00000173272	TN_0h	GECCO_left	Wald ratio	1	0.643391	0.966501	1.02128	0.993511	0.892186
ENSG00000125877	TN_5d	GECCO_left	Wald ratio	1	0.00158127	0.885753	0.971978	0.927864	0.147765
ENSG00000104518	CD4_Memory_stim_16h	GECCO_left	Wald ratio	1	0.837046	0.942673	1.0756	1.00695	0.948211
ENSG00000107099	TCM_0h	GECCO_left	Wald ratio	1	0.390879	0.947888	1.02115	0.983837	0.789611
ENSG00000100116	TN_5d	GECCO_left	Wald ratio	1	0.23787	0.98398	1.06721	1.02475	0.67842
ENSG00000255328	TN_IFN_5d	GECCO_left	Wald ratio	1	0.347846	0.958966	1.01487	0.986522	0.758841
ENSG00000184986	CD4_Memory_stim_5d	GECCO_left	Wald ratio	1	0.0183903	0.927771	0.993119	0.959889	0.387465
ENSG00000244879	TN_5d	GECCO_left	Wald ratio	1	0.265802	0.952067	1.01364	0.982369	0.701084
ENSG00000145365	CD4_Naive_uns_0h	GECCO_left	Wald ratio	1	0.0154756	1.00611	1.05957	1.03249	0.373091
ENSG00000138095	CD4_Naive_stim_16h	GECCO_left	Wald ratio	1	0.458289	0.963933	1.08487	1.02261	0.829083
ENSG00000135842	CD4_Naive_stim_5d	GECCO_left	Wald ratio	1	0.0225489	1.00601	1.08241	1.04351	0.404447
ENSG00000177830	CD4_Naive_stim_16h	GECCO_left	Wald ratio	1	0.132711	0.895778	1.01461	0.953346	0.586276
ENSG00000108107	TN_0h	GECCO_left	Wald ratio	1	0.221968	0.891821	1.02694	0.956999	0.672423
ENSG00000147421	TN_IFN_5d	GECCO_left	Wald ratio	1	0.834483	0.962625	1.03123	0.996337	0.948211
ENSG00000254427	TN_0h	GECCO_left	Wald ratio	1	1	0.972663	1.0281	1	1
ENSG00000149218	TN_0h	GECCO_left	Wald ratio	1	0.0167721	0.911418	0.990841	0.950301	0.3843
ENSG00000226899	TN_HSP_5d	GECCO_left	Wald ratio	1	0.612055	0.980595	1.03384	1.00686	0.881321
ENSG00000204472	TN_IFN_5d	GECCO_left	Wald ratio	1	0.00333028	1.02762	1.14651	1.08544	0.186128
ENSG00000100336	TEM_5d	GECCO_left	Wald ratio	1	0.722173	0.970686	1.04387	1.00662	0.915598
ENSG00000135390	CD4_Memory_stim_16h	GECCO_left	Wald ratio	1	0.000923085	0.905648	0.974892	0.939632	0.111868
ENSG00000213619	TCM_40h	GECCO_left	Wald ratio	1	0.608651	0.953841	1.08402	1.01685	0.881321
ENSG00000140682	TCM_40h	GECCO_left	Wald ratio	1	0.299846	0.988169	1.03939	1.01345	0.726015
ENSG00000047849	CD4_Naive_stim_5d	GECCO_left	Wald ratio	1	0.976362	0.95237	1.05159	1.00075	0.992966
ENSG00000155542	TCM_5d	GECCO_left	Wald ratio	1	0.985405	0.972477	1.02884	1.00026	0.995305
ENSG00000164346	TN_16h	GECCO_left	Wald ratio	1	0.909623	0.965914	1.03971	1.00213	0.980402
ENSG00000089335	TN_0h	GECCO_left	Wald ratio	1	0.462923	0.950565	1.02334	0.986281	0.830501
ENSG00000130775	TEM_5d	GECCO_left	Wald ratio	1	0.529328	0.974442	1.0134	0.993729	0.862712
ENSG00000256537	TN_16h	GECCO_left	Wald ratio	1	0.883248	0.968031	1.03848	1.00264	0.971023
ENSG00000125991	TCM_16h	GECCO_left	Wald ratio	1	0.107451	0.947519	1.0053	0.975984	0.556068
ENSG00000164253	CD4_Memory_stim_40h	GECCO_left	Wald ratio	1	0.218881	0.979994	1.09225	1.0346	0.672423
ENSG00000156110	TCM_16h	GECCO_left	Wald ratio	1	0.893005	0.952312	1.04351	0.996867	0.973603
ENSG00000183891	CD4_Memory_stim_5d	GECCO_left	Wald ratio	1	0.233501	0.962855	1.00927	0.985792	0.676235
ENSG00000175334	CD4_Naive_stim_40h	GECCO_left	Wald ratio	1	0.264686	0.972027	1.10883	1.03818	0.701084
ENSG00000164346	TN_cycling_40h	GECCO_left	Wald ratio	1	0.909623	0.966083	1.03951	1.00212	0.980402
ENSG00000213512	CD4_Memory_stim_16h	GECCO_left	Wald ratio	1	0.0564477	0.95004	1.0007	0.975038	0.484718
ENSG00000183527	CD4_Naive_stim_40h	GECCO_left	Wald ratio	1	0.345262	0.850415	1.05834	0.948698	0.757611
ENSG00000142632	TN_40h	GECCO_left	Wald ratio	1	0.0263789	0.953987	0.997068	0.97529	0.404447
ENSG00000099956	TN_cycling_5d	GECCO_left	Wald ratio	1	0.387516	0.948202	1.02085	0.983857	0.785215
ENSG00000108592	TCM_16h	GECCO_left	Wald ratio	1	0.666545	0.977568	1.03611	1.00641	0.902131
ENSG00000075914	CD4_Naive_stim_40h	GECCO_left	Wald ratio	1	0.920025	0.934221	1.06334	0.99669	0.984476
ENSG00000197958	TN_cycling_5d	GECCO_left	Wald ratio	1	0.165006	0.988799	1.06821	1.02774	0.636235
ENSG00000135916	CD4_Naive_stim_16h	GECCO_left	Wald ratio	1	0.258442	0.981478	1.07209	1.02578	0.691199
ENSG00000160124	CD4_Memory_stim_5d	GECCO_left	Wald ratio	1	0.399975	0.971311	1.01169	0.991294	0.792745
ENSG00000146574	TEM_5d	GECCO_left	Wald ratio	1	0.937729	0.977342	1.02513	1.00095	0.989656
ENSG00000132305	CD4_Naive_stim_40h	GECCO_left	Wald ratio	1	0.548506	0.946713	1.02952	0.987248	0.869965
ENSG00000128408	TN_40h	GECCO_left	Wald ratio	1	0.614168	0.962777	1.02267	0.992269	0.881321
ENSG00000244752	TN_cycling_5d	GECCO_left	Wald ratio	1	0.234804	0.992738	1.03017	1.01128	0.676235
ENSG00000142856	TN_HSP_5d	GECCO_left	Wald ratio	1	0.686874	0.963551	1.02476	0.993686	0.903696
ENSG00000010219	TN_40h	GECCO_left	Wald ratio	1	0.375422	0.91539	1.03391	0.972846	0.781645
ENSG00000245954	TEM_LA	GECCO_left	Wald ratio	1	0.167403	0.939802	1.01083	0.974668	0.636773
ENSG00000163875	TN_40h	GECCO_left	Wald ratio	1	0.463355	0.938594	1.02928	0.982893	0.830501
ENSG00000144741	CD4_Naive_stim_40h	GECCO_left	Wald ratio	1	0.00361618	0.922348	0.984358	0.952849	0.190221
ENSG00000173917	TN_16h	GECCO_left	Wald ratio	1	0.235231	0.990917	1.03785	1.01411	0.676235
ENSG00000155085	CD4_Naive_stim_5d	GECCO_left	Wald ratio	1	0.0396044	1.00173	1.07355	1.03702	0.422283
ENSG00000167720	CD4_Naive_stim_40h	GECCO_left	Wald ratio	1	0.910823	0.97252	1.03174	1.00169	0.980402
ENSG00000116701	TCM_0h	GECCO_left	Wald ratio	1	0.013436	0.948027	0.993853	0.97067	0.360531
ENSG00000180398	CD4_Naive_stim_40h	GECCO_left	Wald ratio	1	0.292885	0.961151	1.01202	0.986258	0.722256
ENSG00000161055	TN_IFN_LA	GECCO_left	Wald ratio	1	0.570061	0.97278	1.01531	0.993819	0.876895
ENSG00000175611	TN_0h	GECCO_left	Wald ratio	1	0.305721	0.964157	1.01151	0.98755	0.726855
ENSG00000117569	CD4_Naive_stim_5d	GECCO_left	Wald ratio	1	0.412845	0.948161	1.0221	0.984436	0.800788
ENSG00000130592	TEM_0h	GECCO_left	Wald ratio	1	0.646488	0.960828	1.02512	0.992451	0.892859
ENSG00000196329	CD4_Naive_stim_5d	GECCO_left	Wald ratio	1	0.81009	0.965128	1.04646	1.00497	0.945145
ENSG00000152219	CD4_Memory_stim_40h	GECCO_left	Wald ratio	1	0.549516	0.943319	1.11589	1.02598	0.870351
ENSG00000167768	TEM_LA	GECCO_left	Wald ratio	1	0.427552	0.96009	1.01741	0.988333	0.809738
ENSG00000173917	CD4_Memory_stim_16h	GECCO_left	Wald ratio	1	0.235231	0.99107	1.03719	1.01387	0.676235
ENSG00000260349	CD4_Memory_stim_5d	GECCO_left	Wald ratio	1	0.664603	0.969608	1.01988	0.994425	0.901921
ENSG00000136240	CD4_Memory_stim_40h	GECCO_left	Wald ratio	1	0.808279	0.920784	1.11166	1.01173	0.945145
ENSG00000183386	TN_HSP_5d	GECCO_left	Wald ratio	1	0.00249297	1.01684	1.08137	1.04861	0.172326
ENSG00000111671	TN_40h	GECCO_left	Wald ratio	1	0.676922	0.973026	1.04301	1.00741	0.903696
ENSG00000100376	TN_LA	GECCO_left	Wald ratio	1	0.0341206	0.937087	0.997476	0.96681	0.404447
ENSG00000160124	HSP_16h	GECCO_left	Wald ratio	1	0.399975	0.966743	1.01359	0.98989	0.792745
ENSG00000110074	TN_16h	GECCO_left	Wald ratio	1	0.391366	0.941993	1.02367	0.981982	0.790394
ENSG00000151665	CD4_Memory_stim_16h	GECCO_left	Wald ratio	1	0.976007	0.968799	1.03122	0.999521	0.992966
ENSG00000158435	TCM_16h	GECCO_left	Wald ratio	1	0.0542294	0.999398	1.06907	1.03365	0.484718
ENSG00000140105	TN_40h	GECCO_left	Wald ratio	1	0.432939	0.97789	1.05357	1.01502	0.81605
ENSG00000106733	TCM_16h	GECCO_left	Wald ratio	1	0.836313	0.969677	1.03878	1.00364	0.948211
ENSG00000117226	TCM_5d	GECCO_left	Wald ratio	1	0.4367	0.926049	1.03373	0.97841	0.818705
ENSG00000115350	CD4_Naive_stim_40h	GECCO_left	Wald ratio	1	0.437749	0.962467	1.01669	0.989209	0.818705
ENSG00000215845	CD4_Naive_stim_16h	GECCO_left	Wald ratio	1	0.959545	0.96232	1.04128	1.00102	0.990248
ENSG00000175390	CD4_Naive_stim_40h	GECCO_left	Wald ratio	1	0.399215	0.968331	1.08411	1.02459	0.792745
ENSG00000141560	TN_IFN_40h	GECCO_left	Wald ratio	1	0.864435	0.949185	1.06407	1.00499	0.960174
ENSG00000156261	TEM_HLApositive_5d	GECCO_left	Wald ratio	1	0.644412	0.962397	1.024	0.992721	0.892186
ENSG00000142856	CD4_Naive_uns_0h	GECCO_left	Wald ratio	1	0.686874	0.971312	1.04517	1.00756	0.903696
ENSG00000189241	CD4_Memory_stim_5d	GECCO_left	Wald ratio	1	0.574927	0.971014	1.05442	1.01186	0.876895
ENSG00000240344	CD4_Naive_stim_5d	GECCO_left	Wald ratio	1	0.161948	0.99423	1.03522	1.01452	0.630462
ENSG00000160284	TN_cycling_40h	GECCO_left	Wald ratio	1	0.00623246	1.01131	1.07048	1.04047	0.22917
ENSG00000128408	TCM_5d	GECCO_left	Wald ratio	1	0.0395111	0.946929	0.99866	0.97245	0.422283
ENSG00000115604	CD4_Memory_stim_16h	GECCO_left	Wald ratio	1	0.286616	0.973987	1.09325	1.0319	0.714338
ENSG00000214026	TEM_16h	GECCO_left	Wald ratio	1	0.625482	0.913574	1.05585	0.982139	0.883865
ENSG00000172578	CD4_Naive_uns_0h	GECCO_left	Wald ratio	1	0.333438	0.980114	1.06101	1.01976	0.75382
ENSG00000185414	TCM_40h	GECCO_left	Wald ratio	1	0.611408	0.97317	1.04731	1.00956	0.881321
ENSG00000129347	CD4_Naive_stim_5d	GECCO_left	Wald ratio	1	0.0847294	0.950182	1.00328	0.976371	0.52674
ENSG00000274979	CD4_Naive_stim_5d	GECCO_left	Wald ratio	1	0.176074	0.931311	1.01313	0.971357	0.645358
ENSG00000134809	TEM_16h	GECCO_left	Wald ratio	1	0.507927	0.943905	1.1237	1.02989	0.848848
ENSG00000244752	TN_40h	GECCO_left	Wald ratio	1	0.234804	0.993022	1.02897	1.01084	0.676235
ENSG00000035141	CD4_Naive_stim_16h	GECCO_left	Wald ratio	1	0.759261	0.880077	1.09768	0.982876	0.930104
ENSG00000099977	TEM_40h	GECCO_left	Wald ratio	1	0.364685	0.960514	1.01492	0.987341	0.771011
ENSG00000101224	CD4_Memory_uns_0h	GECCO_left	Wald ratio	1	0.534318	0.965641	1.06975	1.01636	0.866118
ENSG00000144580	TN_40h	GECCO_left	Wald ratio	1	0.0498162	1.00006	1.17212	1.08268	0.47478
ENSG00000119969	CD4_Memory_uns_0h	GECCO_left	Wald ratio	1	0.32136	0.983106	1.05331	1.0176	0.739659
ENSG00000177697	TN_cycling_40h	GECCO_left	Wald ratio	1	0.306829	0.960966	1.01261	0.986447	0.726855
ENSG00000187231	TEM_0h	GECCO_left	Wald ratio	1	0.856242	0.973181	1.03326	1.00277	0.958226
ENSG00000198468	TCM_40h	GECCO_left	Wald ratio	1	0.960122	0.978408	1.02096	0.999457	0.990248
ENSG00000173890	TN_40h	GECCO_left	Wald ratio	1	0.594181	0.972994	1.04898	1.01027	0.879798
ENSG00000060069	T_ER-stress_5d	GECCO_left	Wald ratio	1	0.0950471	0.942356	1.00477	0.973061	0.52866
ENSG00000176476	CD4_Memory_stim_16h	GECCO_left	Wald ratio	1	0.515692	0.977378	1.04664	1.01142	0.854075
ENSG00000184752	nTreg_0h	GECCO_left	Wald ratio	1	0.0703697	0.961694	1.00156	0.981425	0.519137
ENSG00000006282	CD4_Naive_uns_0h	GECCO_left	Wald ratio	1	0.728761	0.970614	1.02108	0.995526	0.918526
ENSG00000105750	TN_IFN_5d	GECCO_left	Wald ratio	1	0.345262	0.98475	1.04489	1.01438	0.757611
ENSG00000122188	TN_16h	GECCO_left	Wald ratio	1	0.0244489	1.00522	1.07851	1.04122	0.404447
ENSG00000157873	TCM_40h	GECCO_left	Wald ratio	1	0.0168372	1.0112	1.11924	1.06385	0.384304
ENSG00000197119	TCM_5d	GECCO_left	Wald ratio	1	0.331541	0.958445	1.01442	0.986038	0.750907
ENSG00000161055	TN_IFN_5d	GECCO_left	Wald ratio	1	0.570061	0.963866	1.02047	0.991766	0.876895
ENSG00000237651	CD4_Naive_uns_0h	GECCO_left	Wald ratio	1	0.172682	0.961635	1.00704	0.984078	0.643044
ENSG00000213512	TCM_LA	GECCO_left	Wald ratio	1	0.0564477	0.940325	1.00083	0.970108	0.484718
ENSG00000189077	CD4_Naive_stim_5d	GECCO_left	Wald ratio	1	0.435104	0.978452	1.05192	1.01452	0.817415
ENSG00000128039	TN_0h	GECCO_left	Wald ratio	1	0.893143	0.972209	1.03286	1.00208	0.973603
ENSG00000105053	TCM_16h	GECCO_left	Wald ratio	1	0.216868	0.983024	1.07836	1.02959	0.672423
ENSG00000177465	TN_16h	GECCO_left	Wald ratio	1	0.980853	0.975435	1.02582	1.00031	0.9932
ENSG00000139684	CD4_Memory_stim_16h	GECCO_left	Wald ratio	1	0.853328	0.954733	1.03908	0.996015	0.956532
ENSG00000185808	CD4_Naive_stim_16h	GECCO_left	Wald ratio	1	0.0998319	0.945363	1.00491	0.974682	0.542848
ENSG00000104388	TN_40h	GECCO_left	Wald ratio	1	0.162001	0.950221	1.00858	0.978964	0.630462
ENSG00000196683	CD4_Naive_stim_5d	GECCO_left	Wald ratio	1	0.0342439	1.00178	1.04727	1.02427	0.404447
ENSG00000213512	TEM_5d	GECCO_left	Wald ratio	1	0.0609374	0.949476	1.00116	0.974977	0.504342
ENSG00000221947	TEM_5d	GECCO_left	Wald ratio	1	0.93303	0.974877	1.02363	0.998955	0.988668
ENSG00000006015	CD4_Memory_stim_16h	GECCO_left	Wald ratio	1	0.463355	0.92348	1.03692	0.978558	0.830501
ENSG00000137814	CD4_Naive_stim_40h	GECCO_left	Wald ratio	1	0.819692	0.934029	1.05551	0.992915	0.947577
ENSG00000180104	TCM_0h	GECCO_left	Wald ratio	1	0.637935	0.982167	1.0298	1.0057	0.891944
ENSG00000146066	TN_40h	GECCO_left	Wald ratio	1	0.9921	0.968519	1.03217	0.999839	0.995925
ENSG00000128928	CD4_Naive_stim_16h	GECCO_left	Wald ratio	1	0.710662	0.937788	1.04476	0.98983	0.907522
ENSG00000164823	TN_40h	GECCO_left	Wald ratio	1	0.112233	0.991409	1.08583	1.03755	0.561179
ENSG00000104341	CD4_Naive_stim_16h	GECCO_left	Wald ratio	1	0.924721	0.949693	1.05849	1.00262	0.986047
ENSG00000079257	TN_40h	GECCO_left	Wald ratio	1	0.552241	0.973781	1.05095	1.01163	0.872231
ENSG00000155542	TN_40h	GECCO_left	Wald ratio	1	0.757252	0.973273	1.01991	0.996316	0.92936
ENSG00000177272	CD4_Memory_stim_5d	GECCO_left	Wald ratio	1	0.000587111	1.03551	1.13595	1.08457	0.0982631
ENSG00000184752	TN_cycling_40h	GECCO_left	Wald ratio	1	0.0547777	0.95907	1.00042	0.979529	0.484718
ENSG00000147421	TN_40h	GECCO_left	Wald ratio	1	0.834483	0.966769	1.02766	0.996749	0.948211
ENSG00000104979	TN_40h	GECCO_left	Wald ratio	1	0.726339	0.943886	1.04107	0.991288	0.918526
ENSG00000122188	CD4_Naive_stim_40h	GECCO_left	Wald ratio	1	0.257993	0.989232	1.0412	1.01488	0.691199
ENSG00000134202	T_ER-stress_5d	GECCO_left	Wald ratio	1	0.685508	0.984234	1.02446	1.00415	0.903696
ENSG00000131165	CD4_Naive_stim_40h	GECCO_left	Wald ratio	1	0.479136	0.973579	1.0587	1.01525	0.838647
ENSG00000167766	TN_0h	GECCO_left	Wald ratio	1	0.560506	0.952502	1.02673	0.988919	0.876895
ENSG00000169230	TCM_16h	GECCO_left	Wald ratio	1	0.814847	0.944664	1.04579	0.993943	0.947362
ENSG00000090487	TN_0h	GECCO_left	Wald ratio	1	0.824141	0.953016	1.06229	1.00617	0.947577
ENSG00000164713	CD4_Naive_stim_5d	GECCO_left	Wald ratio	1	0.023689	0.882369	0.991085	0.935148	0.404447
ENSG00000211751	TN_cycling_40h	GECCO_left	Wald ratio	1	0.398523	0.974924	1.06591	1.0194	0.792745
ENSG00000180104	TEM_40h	GECCO_left	Wald ratio	1	0.574814	0.968405	1.05956	1.01296	0.876895
ENSG00000089335	TN_40h	GECCO_left	Wald ratio	1	0.690831	0.945252	1.03801	0.990547	0.906987
ENSG00000117226	TEM_5d	GECCO_left	Wald ratio	1	0.40319	0.960587	1.0163	0.98805	0.794607
ENSG00000141994	CD4_Naive_stim_16h	GECCO_left	Wald ratio	1	0.599583	0.954458	1.02728	0.990201	0.881321
ENSG00000161055	CD4_Memory_uns_0h	GECCO_left	Wald ratio	1	0.570061	0.973964	1.01463	0.99409	0.876895
ENSG00000135916	TN_IFN_40h	GECCO_left	Wald ratio	1	0.263543	0.952357	1.01344	0.982425	0.701084
ENSG00000204525	TN_NFKB	GECCO_left	Wald ratio	1	0.711706	0.967825	1.02258	0.994825	0.90871
ENSG00000174837	TEM_40h	GECCO_left	Wald ratio	1	0.410207	0.936146	1.02731	0.980667	0.797619
ENSG00000186184	TN_cycling_5d	GECCO_left	Wald ratio	1	0.0854324	0.917334	1.00564	0.960474	0.52674
ENSG00000258181	CD4_Naive_stim_40h	GECCO_left	Wald ratio	1	0.993815	0.973592	1.02734	1.00011	0.995925
ENSG00000251022	TEM_16h	GECCO_left	Wald ratio	1	0.977684	0.961651	1.03873	0.99945	0.992966
ENSG00000151552	TEM_16h	GECCO_left	Wald ratio	1	0.483927	0.929181	1.03541	0.980856	0.839999
ENSG00000111906	CD4_Naive_stim_40h	GECCO_left	Wald ratio	1	0.379917	0.964578	1.09922	1.0297	0.783032
ENSG00000246898	CD4_Memory_stim_5d	GECCO_left	Wald ratio	1	0.925308	0.966133	1.0318	0.998428	0.98654
ENSG00000124588	TN_HSP_5d	GECCO_left	Wald ratio	1	0.187648	0.943165	1.01154	0.976752	0.645358
ENSG00000189306	CD4_Memory_stim_16h	GECCO_left	Wald ratio	1	0.545581	0.950847	1.027	0.988191	0.86853
ENSG00000112308	TCM_16h	GECCO_left	Wald ratio	1	0.144561	0.99237	1.05366	1.02256	0.605721
ENSG00000124614	TN2_40h	GECCO_left	Wald ratio	1	0.939677	0.971533	1.02709	0.998927	0.989656
ENSG00000100075	TN_5d	GECCO_left	Wald ratio	1	0.325179	0.984621	1.04785	1.01574	0.74367
ENSG00000135845	TN_0h	GECCO_left	Wald ratio	1	0.0419963	1.00131	1.07386	1.03695	0.429374
ENSG00000121716	CD4_Memory_uns_0h	GECCO_left	Wald ratio	1	0.0146873	1.00608	1.05718	1.03131	0.360669
ENSG00000105404	CD4_Memory_stim_16h	GECCO_left	Wald ratio	1	0.266138	0.907805	1.02706	0.965593	0.701084
ENSG00000139625	CD4_Naive_stim_16h	GECCO_left	Wald ratio	1	0.450188	0.96265	1.01704	0.989469	0.825258
ENSG00000204161	TCM_16h	GECCO_left	Wald ratio	1	0.367714	0.976238	1.06711	1.02066	0.775147
ENSG00000198498	CD4_Memory_stim_16h	GECCO_left	Wald ratio	1	0.350364	0.943116	1.17959	1.05475	0.762232
ENSG00000092621	TCM_16h	GECCO_left	Wald ratio	1	0.341019	0.913532	1.03179	0.970864	0.757611
ENSG00000146386	CD4_Memory_stim_16h	GECCO_left	Wald ratio	1	0.71048	0.911224	1.06541	0.985305	0.907522
ENSG00000242086	TN_cycling_40h	GECCO_left	Wald ratio	1	0.740655	0.968851	1.04551	1.00645	0.921332
ENSG00000237651	TCM_5d	GECCO_left	Wald ratio	1	0.297726	0.966599	1.01045	0.988282	0.726015
ENSG00000167220	TCM_16h	GECCO_left	Wald ratio	1	0.432345	0.934144	1.02958	0.980703	0.815705
ENSG00000173113	TEM_16h	GECCO_left	Wald ratio	1	0.246186	0.985432	1.05887	1.02149	0.68141
ENSG00000248489	TN_0h	GECCO_left	Wald ratio	1	0.590258	0.964555	1.02075	0.992252	0.879079
ENSG00000168824	TEM_0h	GECCO_left	Wald ratio	1	0.218106	0.94928	1.01195	0.980115	0.672423
ENSG00000151725	TCM_16h	GECCO_left	Wald ratio	1	0.949214	0.955314	1.04377	0.998562	0.990248
ENSG00000183891	TCM_40h	GECCO_left	Wald ratio	1	0.233501	0.957676	1.0106	0.983784	0.676235
ENSG00000110619	CD4_Memory_stim_5d	GECCO_left	Wald ratio	1	0.439458	0.975819	1.05799	1.01607	0.820934
ENSG00000160213	TN_16h	GECCO_left	Wald ratio	1	0.606116	0.978781	1.03745	1.00769	0.881321
ENSG00000130312	CD4_Memory_stim_5d	GECCO_left	Wald ratio	1	0.131504	0.988629	1.09175	1.03891	0.586276
ENSG00000237310	TCM_40h	GECCO_left	Wald ratio	1	0.527387	0.958157	1.02214	0.989632	0.862651
ENSG00000075914	TN_40h	GECCO_left	Wald ratio	1	0.920025	0.954672	1.04275	0.997742	0.984476
ENSG00000163380	CD4_Naive_uns_0h	GECCO_left	Wald ratio	1	0.513826	0.948251	1.02694	0.98681	0.852227
ENSG00000160194	CD4_Naive_stim_5d	GECCO_left	Wald ratio	1	0.210936	0.991951	1.03728	1.01436	0.667072
ENSG00000173113	TN_LA	GECCO_left	Wald ratio	1	0.0953092	0.981991	1.25336	1.10941	0.52866
ENSG00000160796	TEM_0h	GECCO_left	Wald ratio	1	0.234014	0.986685	1.05637	1.02094	0.676235
ENSG00000111144	CD4_Naive_stim_16h	GECCO_left	Wald ratio	1	0.743281	0.966852	1.04837	1.00679	0.922915
ENSG00000105939	CD4_Naive_stim_40h	GECCO_left	Wald ratio	1	0.471316	0.938703	1.02969	0.983144	0.83259
ENSG00000151665	CD4_Naive_stim_5d	GECCO_left	Wald ratio	1	0.294095	0.983076	1.05801	1.01986	0.722328
ENSG00000178028	TCM_16h	GECCO_left	Wald ratio	1	0.0737956	0.997103	1.06522	1.0306	0.525605
ENSG00000134809	TCM_16h	GECCO_left	Wald ratio	1	0.581137	0.976012	1.04426	1.00956	0.876895
ENSG00000137806	TCM_40h	GECCO_left	Wald ratio	1	0.644412	0.963907	1.02301	0.993018	0.892186
ENSG00000196653	TN_IFN_40h	GECCO_left	Wald ratio	1	0.206843	0.987862	1.05802	1.02234	0.667072
ENSG00000101158	CD4_Memory_stim_16h	GECCO_left	Wald ratio	1	0.0339552	0.923762	0.996884	0.959627	0.404447
ENSG00000221923	TN_5d	GECCO_left	Wald ratio	1	0.358956	0.965917	1.01265	0.989005	0.771011
ENSG00000244752	TCM_40h	GECCO_left	Wald ratio	1	0.234804	0.992969	1.02919	1.01092	0.676235
ENSG00000144867	TN_40h	GECCO_left	Wald ratio	1	0.453255	0.951513	1.11775	1.03129	0.825545
ENSG00000198734	TN_16h	GECCO_left	Wald ratio	1	0.275313	0.945035	1.01623	0.979989	0.703833
ENSG00000144021	CD4_Naive_stim_40h	GECCO_left	Wald ratio	1	0.665741	0.927451	1.04929	0.98649	0.902131
ENSG00000125991	TN_40h	GECCO_left	Wald ratio	1	0.401379	0.952807	1.01955	0.985612	0.792785
ENSG00000149084	TCM_16h	GECCO_left	Wald ratio	1	0.136653	0.964021	1.00502	0.984309	0.591195
ENSG00000166451	CD4_Naive_stim_40h	GECCO_left	Wald ratio	1	0.0782605	0.993443	1.13079	1.05989	0.52674
ENSG00000077984	nTreg_40h	GECCO_left	Wald ratio	1	0.178424	0.953486	1.00889	0.980798	0.645358
ENSG00000156261	TEM_40h	GECCO_left	Wald ratio	1	0.508426	0.949973	1.02575	0.987136	0.848848
ENSG00000135541	TN_0h	GECCO_left	Wald ratio	1	0.0889829	0.945462	1.00398	0.974281	0.52674
ENSG00000231621	CD4_Naive_stim_5d	GECCO_left	Wald ratio	1	0.0129963	1.00956	1.08402	1.04613	0.360531
ENSG00000160310	CD4_Memory_uns_0h	GECCO_left	Wald ratio	1	0.204359	0.988238	1.05687	1.02198	0.667072
ENSG00000117054	CD4_Memory_stim_16h	GECCO_left	Wald ratio	1	0.536364	0.971226	1.05771	1.01355	0.866627
ENSG00000188732	TCM_16h	GECCO_left	Wald ratio	1	0.364109	0.956815	1.01633	0.986126	0.771011
ENSG00000184903	TN_40h	GECCO_left	Wald ratio	1	0.946847	0.971429	1.02745	0.999047	0.990248
ENSG00000172922	TN_16h	GECCO_left	Wald ratio	1	0.645748	0.958848	1.0264	0.992049	0.892186
ENSG00000214026	TCM_40h	GECCO_left	Wald ratio	1	0.625482	0.974654	1.01556	0.994894	0.883865
ENSG00000239521	TCM_5d	GECCO_left	Wald ratio	1	0.00719891	0.907308	0.984889	0.945303	0.251898
ENSG00000136824	CD4_Naive_stim_40h	GECCO_left	Wald ratio	1	0.764177	0.846724	1.12999	0.978156	0.930104
ENSG00000144741	TCM_40h	GECCO_left	Wald ratio	1	0.0136169	0.901163	0.988148	0.943654	0.360531
ENSG00000240344	TCM_40h	GECCO_left	Wald ratio	1	0.161948	0.993633	1.03895	1.01604	0.630462
ENSG00000152219	TN_5d	GECCO_left	Wald ratio	1	0.549516	0.968417	1.06216	1.01421	0.870351
ENSG00000100299	CD4_Memory_uns_0h	GECCO_left	Wald ratio	1	0.656721	0.978136	1.0357	1.0065	0.897316
ENSG00000162076	TEM_5d	GECCO_left	Wald ratio	1	0.98763	0.96066	1.04162	1.00032	0.995653
ENSG00000186432	CD4_Naive_stim_16h	GECCO_left	Wald ratio	1	0.0682232	0.882744	1.00451	0.94166	0.519137
ENSG00000137154	TCM_5d	GECCO_left	Wald ratio	1	0.00550983	0.869808	0.976263	0.9215	0.22917
ENSG00000158769	TCM_5d	GECCO_left	Wald ratio	1	0.721795	0.970783	1.02075	0.995452	0.915598
ENSG00000142089	TN_IFN_5d	GECCO_left	Wald ratio	1	0.131603	0.943628	1.00759	0.975087	0.586276
ENSG00000124588	TCM_16h	GECCO_left	Wald ratio	1	0.187648	0.959858	1.00806	0.983665	0.645358
ENSG00000068097	TN_16h	GECCO_left	Wald ratio	1	0.862975	0.964918	1.04353	1.00345	0.960174
ENSG00000005059	TN_16h	GECCO_left	Wald ratio	1	0.993668	0.9684	1.0329	1.00013	0.995925
ENSG00000204711	TN_LA	GECCO_left	Wald ratio	1	0.0914437	0.996635	1.04622	1.02112	0.52674
ENSG00000136717	CD4_Memory_stim_40h	GECCO_left	Wald ratio	1	0.427399	0.881467	1.05489	0.96429	0.809738
ENSG00000097033	TCM_16h	GECCO_left	Wald ratio	1	0.747013	0.945473	1.04104	0.992107	0.924513
ENSG00000160194	TEM_HLApositive_5d	GECCO_left	Wald ratio	1	0.210936	0.983597	1.07778	1.02961	0.667072
ENSG00000132507	CD4_Memory_uns_0h	GECCO_left	Wald ratio	1	0.209806	0.952167	1.01082	0.981057	0.667072
ENSG00000107796	CD4_Naive_stim_40h	GECCO_left	Wald ratio	1	0.873146	0.955333	1.03957	0.996564	0.964724
ENSG00000196284	CD4_Memory_uns_0h	GECCO_left	Wald ratio	1	0.27498	0.951718	1.01418	0.982453	0.703833
ENSG00000114054	CD4_Naive_stim_5d	GECCO_left	Wald ratio	1	0.634495	0.955838	1.07691	1.01457	0.89121
ENSG00000141560	TCM_16h	GECCO_left	Wald ratio	1	0.279855	0.970083	1.11074	1.03803	0.708703
ENSG00000128039	CD4_Naive_stim_16h	GECCO_left	Wald ratio	1	0.893143	0.965166	1.04151	1.00261	0.973603
ENSG00000176485	TEM_40h	GECCO_left	Wald ratio	1	0.390708	0.972147	1.07494	1.02225	0.789611
ENSG00000276045	CD4_Memory_uns_0h	GECCO_left	Wald ratio	1	0.592628	0.972591	1.04986	1.01049	0.879798
ENSG00000036257	CD4_Memory_stim_40h	GECCO_left	Wald ratio	1	0.309312	0.919206	1.02706	0.971636	0.728774
ENSG00000188428	TCM_40h	GECCO_left	Wald ratio	1	0.28968	0.982315	1.0616	1.02119	0.71937
ENSG00000123219	CD4_Memory_stim_5d	GECCO_left	Wald ratio	1	0.912222	0.958628	1.04842	1.00252	0.980402
ENSG00000079691	CD4_Memory_stim_5d	GECCO_left	Wald ratio	1	0.582581	0.964859	1.02031	0.992196	0.877407
ENSG00000214026	TN_NFKB	GECCO_left	Wald ratio	1	0.625482	0.926006	1.04731	0.98479	0.883865
ENSG00000115866	CD4_Naive_uns_0h	GECCO_left	Wald ratio	1	0.109901	0.993704	1.06418	1.02834	0.556068
ENSG00000196776	CD4_Naive_uns_0h	GECCO_left	Wald ratio	1	0.199187	0.944709	1.01193	0.97774	0.666166
ENSG00000070087	CD4_Naive_stim_40h	GECCO_left	Wald ratio	1	0.346614	0.979454	1.0609	1.01936	0.757611
ENSG00000105193	CD4_Memory_stim_40h	GECCO_left	Wald ratio	1	0.744881	0.946528	1.04009	0.992206	0.922999
ENSG00000245954	CD4_Memory_uns_0h	GECCO_left	Wald ratio	1	0.167403	0.963915	1.00639	0.984926	0.636773
ENSG00000244752	TCM_16h	GECCO_left	Wald ratio	1	0.234804	0.992701	1.03033	1.01134	0.676235
ENSG00000186468	TN_cycling_5d	GECCO_left	Wald ratio	1	0.218409	0.918989	1.0195	0.967939	0.672423
ENSG00000229043	TN_5d	GECCO_left	Wald ratio	1	0.00397675	0.920044	0.984285	0.951623	0.201193
ENSG00000047662	CD4_Naive_stim_40h	GECCO_left	Wald ratio	1	0.228235	0.991428	1.03674	1.01383	0.676235
ENSG00000180104	CD4_Naive_stim_40h	GECCO_left	Wald ratio	1	0.00506875	1.0109	1.06321	1.03673	0.22917
ENSG00000156261	TN_IFN_40h	GECCO_left	Wald ratio	1	0.508426	0.935135	1.03379	0.983223	0.848848
ENSG00000197958	TCM_40h	GECCO_left	Wald ratio	1	0.165006	0.992859	1.04288	1.01756	0.636235
ENSG00000146574	TN_NFKB	GECCO_left	Wald ratio	1	0.937729	0.969628	1.03397	1.00128	0.989656
ENSG00000101158	TN_5d	GECCO_left	Wald ratio	1	0.0339552	0.901248	0.995916	0.947401	0.404447
ENSG00000251661	CD4_Naive_stim_5d	GECCO_left	Wald ratio	1	0.132598	0.945969	1.00734	0.976172	0.586276
ENSG00000171806	TCM_5d	GECCO_left	Wald ratio	1	0.980252	0.957997	1.04499	1.00055	0.9932
ENSG00000161016	CD4_Memory_uns_0h	GECCO_left	Wald ratio	1	0.0267686	0.952765	0.99705	0.974656	0.404447
ENSG00000042493	TN_0h	GECCO_left	Wald ratio	1	0.611751	0.975994	1.04215	1.00853	0.881321
ENSG00000100376	TN_40h	GECCO_left	Wald ratio	1	0.0341206	0.953912	0.998166	0.975788	0.404447
ENSG00000173917	TN_IFN_5d	GECCO_left	Wald ratio	1	0.485977	0.977125	1.04987	1.01284	0.840984
ENSG00000257704	TN_5d	GECCO_left	Wald ratio	1	0.879569	0.970492	1.03559	1.00251	0.968185
ENSG00000136238	TEM_40h	GECCO_left	Wald ratio	1	0.475775	0.971333	1.06434	1.01677	0.83682
ENSG00000158525	TN_IFN_40h	GECCO_left	Wald ratio	1	0.94035	0.978161	1.02412	1.00088	0.989656
ENSG00000211751	CD4_Memory_uns_0h	GECCO_left	Wald ratio	1	0.247262	0.986078	1.05593	1.02041	0.68141
ENSG00000124575	CD4_Naive_stim_40h	GECCO_left	Wald ratio	1	0.266686	0.978607	1.08133	1.02869	0.701084
ENSG00000125753	CD4_Memory_stim_40h	GECCO_left	Wald ratio	1	0.692585	0.889275	1.19321	1.0301	0.907456
ENSG00000164300	CD4_Memory_stim_5d	GECCO_left	Wald ratio	1	0.705318	0.956272	1.06832	1.01075	0.907456
ENSG00000092203	CD4_Memory_stim_40h	GECCO_left	Wald ratio	1	0.147059	0.827419	1.02874	0.922604	0.607429
ENSG00000141560	TEM_40h	GECCO_left	Wald ratio	1	0.864435	0.945268	1.06933	1.00539	0.960174
ENSG00000251661	TEM_HLApositive_5d	GECCO_left	Wald ratio	1	0.603702	0.975146	1.04425	1.00911	0.881321
ENSG00000214087	TN_5d	GECCO_left	Wald ratio	1	0.119334	0.994785	1.04676	1.02044	0.577617
ENSG00000135124	CD4_Memory_stim_5d	GECCO_left	Wald ratio	1	0.270304	0.950745	1.01425	0.981982	0.703833
ENSG00000237651	T_ER-stress_5d	GECCO_left	Wald ratio	1	0.297726	0.946776	1.01688	0.981203	0.726015
ENSG00000128408	TEM_5d	GECCO_left	Wald ratio	1	0.09671	0.946494	1.00455	0.97509	0.534192
ENSG00000188820	TCM_5d	GECCO_left	Wald ratio	1	0.6795	0.960707	1.02647	0.993046	0.903696
ENSG00000149218	TCM_16h	GECCO_left	Wald ratio	1	0.0248519	0.910094	0.993662	0.950961	0.404447
ENSG00000103254	CD4_Naive_stim_40h	GECCO_left	Wald ratio	1	0.826845	0.965186	1.04533	1.00446	0.947577
ENSG00000124588	CD4_Naive_stim_16h	GECCO_left	Wald ratio	1	0.187648	0.957013	1.00865	0.982492	0.645358
ENSG00000214087	TCM_0h	GECCO_left	Wald ratio	1	0.0398624	1.00154	1.06721	1.03386	0.422283
ENSG00000161055	TN_HSP_5d	GECCO_left	Wald ratio	1	0.570061	0.971088	1.01629	0.99343	0.876895
ENSG00000136732	CD4_Naive_uns_0h	GECCO_left	Wald ratio	1	0.911528	0.974801	1.029	1.00153	0.980402
ENSG00000103550	CD4_Naive_stim_5d	GECCO_left	Wald ratio	1	0.228659	0.988417	1.04995	1.01872	0.676235
ENSG00000254635	CD4_Memory_stim_16h	GECCO_left	Wald ratio	1	0.855725	0.965509	1.04318	1.0036	0.958002
ENSG00000176974	CD4_Naive_stim_5d	GECCO_left	Wald ratio	1	0.529328	0.976862	1.04659	1.01113	0.862712
ENSG00000183891	TEM_5d	GECCO_left	Wald ratio	1	0.233501	0.955412	1.01119	0.982904	0.676235
ENSG00000156030	CD4_Memory_stim_5d	GECCO_left	Wald ratio	1	0.251357	0.951779	1.01301	0.98192	0.68141
ENSG00000272501	TCM_16h	GECCO_left	Wald ratio	1	0.440453	0.982172	1.04221	1.01174	0.821248
ENSG00000142089	CD4_Naive_stim_16h	GECCO_left	Wald ratio	1	0.131603	0.944195	1.00752	0.975341	0.586276
ENSG00000047662	nTreg_0h	GECCO_left	Wald ratio	1	0.206843	0.991533	1.04005	1.0155	0.667072
ENSG00000172543	TEM_5d	GECCO_left	Wald ratio	1	0.0635587	0.952279	1.00134	0.976503	0.504342
ENSG00000100564	TN_HSP_5d	GECCO_left	Wald ratio	1	0.873597	0.969945	1.03656	1.0027	0.964731
ENSG00000198060	CD4_Naive_stim_40h	GECCO_left	Wald ratio	1	0.731034	0.964356	1.05309	1.00775	0.920139
ENSG00000160221	TEM_HLApositive_5d	GECCO_left	Wald ratio	1	0.707068	0.974091	1.01796	0.995786	0.907456
ENSG00000178028	TCM_40h	GECCO_left	Wald ratio	1	0.0172339	1.01387	1.15239	1.08091	0.387465
ENSG00000161016	TN_40h	GECCO_left	Wald ratio	1	0.0266459	0.933646	0.99579	0.964218	0.404447
ENSG00000077984	TCM_0h	GECCO_left	Wald ratio	1	0.0750588	0.951928	1.00237	0.976824	0.525605
ENSG00000167671	TN_IFN_5d	GECCO_left	Wald ratio	1	0.673442	0.974742	1.04039	1.00703	0.903696
ENSG00000144815	CD4_Naive_stim_16h	GECCO_left	Wald ratio	1	0.68609	0.938371	1.04275	0.989184	0.903696
ENSG00000115866	TCM_40h	GECCO_left	Wald ratio	1	0.000972003	1.03141	1.12918	1.07919	0.111868
ENSG00000277791	TN_40h	GECCO_left	Wald ratio	1	0.309245	0.938275	1.02039	0.978473	0.728774
ENSG00000089775	TCM_0h	GECCO_left	Wald ratio	1	0.0324793	1.00411	1.09871	1.05034	0.404447
ENSG00000125877	CD4_Naive_uns_0h	GECCO_left	Wald ratio	1	0.000830599	0.899589	0.972789	0.935473	0.111868
ENSG00000158161	TN_cycling_40h	GECCO_left	Wald ratio	1	0.6835	0.971136	1.04569	1.00772	0.903696
ENSG00000204644	TEM_16h	GECCO_left	Wald ratio	1	0.0804204	0.997682	1.04147	1.01934	0.52674
ENSG00000117226	TEM_16h	GECCO_left	Wald ratio	1	0.283459	0.937535	1.01905	0.977445	0.709586
ENSG00000130414	CD4_Naive_stim_5d	GECCO_left	Wald ratio	1	0.571468	0.95698	1.02457	0.990197	0.876895
ENSG00000124614	TN_LA	GECCO_left	Wald ratio	1	0.037325	1.00157	1.05332	1.02712	0.418155
ENSG00000156398	CD4_Naive_stim_40h	GECCO_left	Wald ratio	1	0.966961	0.969217	1.03315	1.00068	0.990248
ENSG00000131979	TN_40h	GECCO_left	Wald ratio	1	0.638162	0.954478	1.02897	0.991025	0.891944
ENSG00000124587	CD4_Memory_uns_0h	GECCO_left	Wald ratio	1	0.305264	0.982849	1.0568	1.01915	0.726855
ENSG00000147813	TN_IFN_5d	GECCO_left	Wald ratio	1	0.298233	0.989128	1.0363	1.01244	0.726015
ENSG00000197958	TEM_40h	GECCO_left	Wald ratio	1	0.165006	0.988671	1.06903	1.02806	0.636235
ENSG00000198734	CD4_Memory_stim_5d	GECCO_left	Wald ratio	1	0.118047	0.931965	1.00797	0.969223	0.576303
ENSG00000074201	CD4_Naive_stim_16h	GECCO_left	Wald ratio	1	0.382261	0.977163	1.06212	1.01876	0.783032
ENSG00000260088	TEM_40h	GECCO_left	Wald ratio	1	0.656046	0.973613	1.04338	1.00789	0.897316
ENSG00000159228	TN_0h	GECCO_left	Wald ratio	1	0.567709	0.977546	1.04227	1.00939	0.876895
ENSG00000166164	TN_cycling_5d	GECCO_left	Wald ratio	1	0.636408	0.979453	1.03454	1.00662	0.891944
ENSG00000183780	TEM_5d	GECCO_left	Wald ratio	1	0.416505	0.979554	1.05118	1.01473	0.804939
ENSG00000171067	CD4_Memory_stim_5d	GECCO_left	Wald ratio	1	0.614168	0.938532	1.03819	0.987105	0.881321
ENSG00000068097	TCM_16h	GECCO_left	Wald ratio	1	0.862975	0.954899	1.05661	1.00447	0.960174
ENSG00000099377	CD4_Memory_stim_5d	GECCO_left	Wald ratio	1	0.275964	0.954585	1.01336	0.983532	0.705029
ENSG00000267080	CD4_Memory_stim_16h	GECCO_left	Wald ratio	1	0.981446	0.948924	1.05253	0.999385	0.9932
ENSG00000145287	CD4_Naive_stim_40h	GECCO_left	Wald ratio	1	0.2687	0.919781	1.02356	0.970285	0.702181
ENSG00000122188	CD4_Naive_stim_16h	GECCO_left	Wald ratio	1	0.0244489	1.00434	1.0649	1.03418	0.404447
ENSG00000185163	TN_40h	GECCO_left	Wald ratio	1	0.333491	0.949119	1.01787	0.982894	0.75382
ENSG00000053372	TEM_40h	GECCO_left	Wald ratio	1	0.430593	0.923291	1.03462	0.97737	0.813172
ENSG00000107796	TN_IFN_40h	GECCO_left	Wald ratio	1	0.873146	0.966219	1.02962	0.997415	0.964724
ENSG00000104524	TN_40h	GECCO_left	Wald ratio	1	0.128551	0.986613	1.11244	1.04764	0.586276
ENSG00000145390	CD4_Naive_stim_16h	GECCO_left	Wald ratio	1	0.426276	0.954664	1.0198	0.986694	0.809738
ENSG00000135919	CD4_Memory_uns_0h	GECCO_left	Wald ratio	1	0.946401	0.96421	1.03981	1.0013	0.990248
ENSG00000111371	TCM_5d	GECCO_left	Wald ratio	1	0.152823	0.984622	1.10412	1.04266	0.620235
ENSG00000163125	CD4_Naive_stim_40h	GECCO_left	Wald ratio	1	0.0419502	1.00252	1.14558	1.07166	0.429374
ENSG00000175691	TN_40h	GECCO_left	Wald ratio	1	0.948296	0.973251	1.02939	1.00093	0.990248
ENSG00000124126	CD4_Naive_stim_5d	GECCO_left	Wald ratio	1	9.24782405859349e-05	0.900733	0.965872	0.932734	0.0262341
ENSG00000241837	CD4_Naive_stim_40h	GECCO_left	Wald ratio	1	0.232557	0.975411	1.10791	1.03955	0.676235
ENSG00000273611	CD4_Naive_stim_40h	GECCO_left	Wald ratio	1	0.494396	0.986439	1.02867	1.00734	0.844408
ENSG00000165752	TN_5d	GECCO_left	Wald ratio	1	0.909163	0.967759	1.0296	0.998199	0.980402
ENSG00000059122	TN_16h	GECCO_left	Wald ratio	1	0.649986	0.964153	1.06025	1.01106	0.895549
ENSG00000117226	TN_16h	GECCO_left	Wald ratio	1	0.444999	0.94352	1.02586	0.98383	0.822819
ENSG00000100410	CD4_Memory_stim_40h	GECCO_left	Wald ratio	1	0.983828	0.80866	1.23125	0.997828	0.994596
ENSG00000142089	CD4_Memory_uns_0h	GECCO_left	Wald ratio	1	0.443964	0.960077	1.01802	0.988622	0.822819
ENSG00000170430	TN_40h	GECCO_left	Wald ratio	1	0.0850293	0.996234	1.06017	1.02771	0.52674
ENSG00000205464	CD4_Memory_uns_0h	GECCO_left	Wald ratio	1	0.218409	0.989976	1.04507	1.01715	0.672423
ENSG00000115902	TN_IFN_5d	GECCO_left	Wald ratio	1	0.647443	0.945768	1.03527	0.989507	0.89313
ENSG00000239713	TN_IFN_40h	GECCO_left	Wald ratio	1	0.63992	0.946142	1.09426	1.01751	0.892186
ENSG00000105607	CD4_Memory_stim_40h	GECCO_left	Wald ratio	1	0.209854	0.96316	1.18634	1.06894	0.667072
ENSG00000141556	TN_5d	GECCO_left	Wald ratio	1	0.591136	0.94898	1.03029	0.988798	0.879079
ENSG00000161016	T_ER-stress_5d	GECCO_left	Wald ratio	1	0.0266459	0.91694	0.994685	0.955022	0.404447
ENSG00000167515	CD4_Memory_stim_16h	GECCO_left	Wald ratio	1	0.195467	0.899647	1.02186	0.958807	0.660118
ENSG00000063854	CD4_Naive_stim_40h	GECCO_left	Wald ratio	1	0.684829	0.962961	1.05914	1.00991	0.903696
ENSG00000103550	CD4_Naive_uns_0h	GECCO_left	Wald ratio	1	0.228659	0.986749	1.0574	1.02146	0.676235
ENSG00000189350	TCM_5d	GECCO_left	Wald ratio	1	0.562343	0.95829	1.02343	0.990327	0.876895
ENSG00000106153	TCM_0h	GECCO_left	Wald ratio	1	0.373651	0.962497	1.01446	0.988138	0.778366
ENSG00000137193	CD4_Naive_stim_5d	GECCO_left	Wald ratio	1	0.452011	0.951979	1.11683	1.03111	0.825545
ENSG00000196655	TEM_5d	GECCO_left	Wald ratio	1	0.664603	0.973857	1.04241	1.00755	0.901921
ENSG00000047662	TCM_40h	GECCO_left	Wald ratio	1	0.157176	0.99495	1.03182	1.01322	0.620235
ENSG00000160014	CD4_Memory_stim_5d	GECCO_left	Wald ratio	1	0.0561543	0.885708	1.00157	0.941861	0.484718
ENSG00000173113	TN_cycling_5d	GECCO_left	Wald ratio	1	0.0953092	0.995102	1.06291	1.02845	0.52866
ENSG00000029639	CD4_Memory_stim_16h	GECCO_left	Wald ratio	1	0.0142856	0.946094	0.993862	0.969684	0.360669
ENSG00000087008	CD4_Naive_stim_40h	GECCO_left	Wald ratio	1	0.349273	0.955704	1.01615	0.985463	0.760701
ENSG00000120675	TN_IFN_40h	GECCO_left	Wald ratio	1	0.762531	0.970246	1.02238	0.995974	0.930104
ENSG00000117054	CD4_Naive_stim_5d	GECCO_left	Wald ratio	1	0.536364	0.971036	1.05811	1.01364	0.866627
ENSG00000148773	CD4_Naive_stim_40h	GECCO_left	Wald ratio	1	0.376024	0.814324	1.08067	0.938094	0.782284
ENSG00000244187	CD4_Memory_stim_40h	GECCO_left	Wald ratio	1	0.051219	0.747808	1.00077	0.865092	0.483749
ENSG00000168765	TCM_40h	GECCO_left	Wald ratio	1	0.744741	0.968561	1.02311	0.99546	0.922999
ENSG00000240344	CD4_Naive_stim_40h	GECCO_left	Wald ratio	1	0.161948	0.993612	1.03908	1.01609	0.630462
ENSG00000102524	CD4_Memory_uns_0h	GECCO_left	Wald ratio	1	0.554359	0.95109	1.02727	0.988446	0.872725
ENSG00000014138	CD4_Naive_stim_40h	GECCO_left	Wald ratio	1	0.414448	0.942648	1.15412	1.04304	0.801845
ENSG00000198015	CD4_Naive_stim_16h	GECCO_left	Wald ratio	1	0.692874	0.967	1.05179	1.0085	0.907456
ENSG00000104219	CD4_Naive_uns_0h	GECCO_left	Wald ratio	1	0.785063	0.975201	1.03379	1.00407	0.935457
ENSG00000134809	TCM_5d	GECCO_left	Wald ratio	1	0.581137	0.97157	1.05279	1.01136	0.876895
ENSG00000145287	TN_IFN_5d	GECCO_left	Wald ratio	1	0.251263	0.908768	1.02534	0.965294	0.68141
ENSG00000240344	TEM_0h	GECCO_left	Wald ratio	1	0.0936875	0.994437	1.07411	1.03351	0.52866
ENSG00000124588	CD4_Memory_stim_16h	GECCO_left	Wald ratio	1	0.187648	0.956898	1.00867	0.982445	0.645358
ENSG00000254859	CD4_Memory_stim_40h	GECCO_left	Wald ratio	1	0.422754	0.971163	1.01235	0.991542	0.809213
ENSG00000204644	TN_5d	GECCO_left	Wald ratio	1	0.0804204	0.997934	1.03689	1.01722	0.52674
ENSG00000158161	CD4_Naive_stim_40h	GECCO_left	Wald ratio	1	0.381574	0.987371	1.03377	1.0103	0.783032
ENSG00000141560	TCM_40h	GECCO_left	Wald ratio	1	0.864435	0.971346	1.03523	1.00278	0.960174
ENSG00000184903	TN_16h	GECCO_left	Wald ratio	1	0.142035	0.99089	1.06588	1.0277	0.604186
ENSG00000169062	CD4_Memory_stim_5d	GECCO_left	Wald ratio	1	0.344499	0.974831	1.07572	1.02403	0.757611
ENSG00000251661	CD4_Naive_stim_16h	GECCO_left	Wald ratio	1	0.132598	0.926957	1.01004	0.967605	0.586276
ENSG00000084072	CD4_Naive_stim_40h	GECCO_left	Wald ratio	1	0.0873255	0.929889	1.00497	0.966701	0.52674
ENSG00000240344	TCM_16h	GECCO_left	Wald ratio	1	0.0669264	0.997319	1.08289	1.03922	0.516615
ENSG00000164346	TCM_16h	GECCO_left	Wald ratio	1	0.886403	0.95635	1.05301	1.00351	0.971165
ENSG00000100075	TN_40h	GECCO_left	Wald ratio	1	0.379384	0.988501	1.03084	1.00945	0.783032
ENSG00000101442	TCM_5d	GECCO_left	Wald ratio	1	0.772385	0.973123	1.03736	1.00473	0.933372
ENSG00000079459	TN_0h	GECCO_left	Wald ratio	1	0.593491	0.970392	1.01734	0.993587	0.879798
ENSG00000147421	CD4_Naive_stim_16h	GECCO_left	Wald ratio	1	0.834483	0.967512	1.02702	0.996823	0.948211
ENSG00000235750	CD4_Naive_uns_0h	GECCO_left	Wald ratio	1	0.253593	0.984867	1.0595	1.0215	0.683504
ENSG00000196152	TN_16h	GECCO_left	Wald ratio	1	0.165006	0.938376	1.01092	0.973971	0.636235
ENSG00000111581	CD4_Memory_uns_0h	GECCO_left	Wald ratio	1	0.824801	0.952485	1.03956	0.995072	0.947577
ENSG00000132329	TN_5d	GECCO_left	Wald ratio	1	0.756668	0.974468	1.03622	1.00487	0.92936
ENSG00000181649	TCM_40h	GECCO_left	Wald ratio	1	0.220726	0.931402	1.01655	0.973043	0.672423
ENSG00000179057	TN_HSP_5d	GECCO_left	Wald ratio	1	0.453255	0.982048	1.0414	1.01129	0.825545
ENSG00000158525	TN_LA	GECCO_left	Wald ratio	1	0.94035	0.971487	1.03172	1.00115	0.989656
ENSG00000181350	CD4_Memory_stim_16h	GECCO_left	Wald ratio	1	0.272949	0.977952	1.08209	1.0287	0.703833
ENSG00000258315	TCM_40h	GECCO_left	Wald ratio	1	0.0896786	0.925159	1.00561	0.964545	0.52674
ENSG00000166435	CD4_Memory_stim_16h	GECCO_left	Wald ratio	1	0.17918	0.992932	1.03873	1.01557	0.645358
ENSG00000160193	CD4_Memory_stim_16h	GECCO_left	Wald ratio	1	0.494653	0.977038	1.04925	1.0125	0.844408
ENSG00000105499	CD4_Memory_stim_5d	GECCO_left	Wald ratio	1	0.0314556	1.00294	1.06508	1.03354	0.404447
ENSG00000164111	CD4_Naive_stim_40h	GECCO_left	Wald ratio	1	0.0634449	0.997903	1.08013	1.0382	0.504342
ENSG00000124614	nTreg_16h	GECCO_left	Wald ratio	1	0.0412691	1.00137	1.07002	1.03513	0.426268
ENSG00000197958	CD4_Naive_stim_40h	GECCO_left	Wald ratio	1	0.165006	0.991139	1.05353	1.02186	0.636235
ENSG00000132329	CD4_Naive_stim_5d	GECCO_left	Wald ratio	1	0.756668	0.972064	1.03974	1.00533	0.92936
ENSG00000125618	CD4_Memory_stim_5d	GECCO_left	Wald ratio	1	0.294279	0.956849	1.01345	0.984742	0.722328
ENSG00000254682	TCM_5d	GECCO_left	Wald ratio	1	0.23677	0.960414	1.01003	0.984911	0.677961
ENSG00000164978	TN_40h	GECCO_left	Wald ratio	1	0.815857	0.977479	1.02934	1.00308	0.947362
ENSG00000122188	CD4_Memory_stim_40h	GECCO_left	Wald ratio	1	0.257993	0.981977	1.07018	1.02513	0.691199
ENSG00000160117	TN_16h	GECCO_left	Wald ratio	1	0.709907	0.959412	1.02862	0.993412	0.907522
ENSG00000167523	TN_5d	GECCO_left	Wald ratio	1	0.251654	0.933241	1.01826	0.974825	0.681981
ENSG00000143198	TN_HSP_5d	GECCO_left	Wald ratio	1	0.313261	0.955218	1.0148	0.984556	0.732642
ENSG00000136783	CD4_Naive_stim_40h	GECCO_left	Wald ratio	1	0.404657	0.943083	1.02392	0.982669	0.796182
ENSG00000141698	TCM_40h	GECCO_left	Wald ratio	1	0.99442	0.973691	1.02683	0.999905	0.995925
ENSG00000143870	CD4_Memory_stim_5d	GECCO_left	Wald ratio	1	0.259799	0.971123	1.11468	1.04043	0.693409
ENSG00000189077	TN_IFN_5d	GECCO_left	Wald ratio	1	0.435104	0.97538	1.05963	1.01663	0.817415
ENSG00000197043	TEM_5d	GECCO_left	Wald ratio	1	0.012178	0.893285	0.986277	0.938631	0.343013
ENSG00000122034	TN_16h	GECCO_left	Wald ratio	1	0.122515	0.986924	1.11735	1.05011	0.584817
ENSG00000139625	TCM_0h	GECCO_left	Wald ratio	1	0.258884	0.951419	1.01349	0.981963	0.691199
ENSG00000130775	TEM_HLApositive_40h	GECCO_left	Wald ratio	1	0.129551	0.93201	1.00904	0.969759	0.586276
ENSG00000139044	CD4_Memory_stim_16h	GECCO_left	Wald ratio	1	0.458851	0.98961	1.0234	1.00637	0.829083
ENSG00000146707	CD4_Memory_stim_5d	GECCO_left	Wald ratio	1	0.089003	0.95409	1.00333	0.978403	0.52674
ENSG00000112339	CD4_Naive_stim_40h	GECCO_left	Wald ratio	1	0.238453	0.94821	1.01332	0.980226	0.679352
ENSG00000115350	CD4_Naive_stim_5d	GECCO_left	Wald ratio	1	0.437749	0.957155	1.01913	0.987657	0.818705
ENSG00000184986	CD4_Naive_uns_0h	GECCO_left	Wald ratio	1	0.0183903	0.93073	0.99341	0.961559	0.387465
ENSG00000237651	CD4_Memory_stim_16h	GECCO_left	Wald ratio	1	0.172682	0.962771	1.00683	0.984554	0.643044
ENSG00000186184	CD4_Naive_stim_40h	GECCO_left	Wald ratio	1	0.0854324	0.923674	1.00519	0.963571	0.52674
ENSG00000213380	TCM_16h	GECCO_left	Wald ratio	1	0.409475	0.957666	1.01779	0.98727	0.797619
ENSG00000167136	TN_5d	GECCO_left	Wald ratio	1	0.798357	0.965996	1.04599	1.0052	0.942251
ENSG00000146386	TN_NFKB	GECCO_left	Wald ratio	1	0.71048	0.968422	1.02211	0.994904	0.907522
ENSG00000161055	T_ER-stress_5d	GECCO_left	Wald ratio	1	0.570061	0.967578	1.01832	0.992622	0.876895
ENSG00000164308	TEM_HLApositive_5d	GECCO_left	Wald ratio	1	0.0758979	0.997864	1.04412	1.02073	0.525605
ENSG00000224877	TN_5d	GECCO_left	Wald ratio	1	0.611498	0.951388	1.02975	0.989796	0.881321
ENSG00000089693	CD4_Memory_stim_16h	GECCO_left	Wald ratio	1	0.460457	0.950616	1.11832	1.03106	0.830463
ENSG00000267458	CD4_Naive_stim_16h	GECCO_left	Wald ratio	1	0.660644	0.964862	1.05804	1.01038	0.900239
ENSG00000139625	TCM_16h	GECCO_left	Wald ratio	1	0.258884	0.947294	1.01467	0.980405	0.691199
ENSG00000144815	TCM_0h	GECCO_left	Wald ratio	1	0.994046	0.965536	1.03597	1.00013	0.995925
ENSG00000026297	TN_IFN_40h	GECCO_left	Wald ratio	1	0.579153	0.969337	1.05731	1.01237	0.876895
ENSG00000163380	TEM_5d	GECCO_left	Wald ratio	1	0.513826	0.953501	1.02411	0.988173	0.852227
ENSG00000110931	TCM_40h	GECCO_left	Wald ratio	1	0.00171269	0.907327	0.977807	0.941908	0.156367
ENSG00000280670	CD4_Naive_stim_5d	GECCO_left	Wald ratio	1	0.187684	0.993045	1.03624	1.01441	0.645358
ENSG00000105750	TN_40h	GECCO_left	Wald ratio	1	0.708995	0.976803	1.03511	1.00554	0.907522
ENSG00000196236	TN_16h	GECCO_left	Wald ratio	1	0.207488	0.985087	1.07163	1.02745	0.667072
ENSG00000175611	CD4_Naive_stim_5d	GECCO_left	Wald ratio	1	0.305721	0.969007	1.00992	0.989253	0.726855
ENSG00000070770	CD4_Naive_stim_5d	GECCO_left	Wald ratio	1	0.97134	0.973315	1.02845	1.00051	0.991181
ENSG00000158555	CD4_Memory_uns_0h	GECCO_left	Wald ratio	1	0.317311	0.980621	1.06219	1.02059	0.735668
ENSG00000112667	TN_40h	GECCO_left	Wald ratio	1	0.816905	0.967166	1.04324	1.00448	0.947362
ENSG00000187624	TEM_0h	GECCO_left	Wald ratio	1	0.805391	0.979523	1.027	1.00298	0.945145
ENSG00000186187	TEMRA_0h	GECCO_left	Wald ratio	1	0.137584	0.944066	1.00797	0.975495	0.593143
ENSG00000083642	CD4_Memory_stim_5d	GECCO_left	Wald ratio	1	0.453255	0.930423	1.03272	0.980239	0.825545
ENSG00000130770	CD4_Naive_stim_16h	GECCO_left	Wald ratio	1	0.362142	0.974628	1.0729	1.02258	0.771011
ENSG00000198865	CD4_Naive_stim_5d	GECCO_left	Wald ratio	1	0.306187	0.980353	1.06523	1.02191	0.726855
ENSG00000174837	CD4_Memory_stim_40h	GECCO_left	Wald ratio	1	0.410207	0.954229	1.01931	0.986234	0.797619
ENSG00000135951	CD4_Naive_uns_0h	GECCO_left	Wald ratio	1	0.608651	0.979573	1.03586	1.00732	0.881321
ENSG00000134809	TEM_40h	GECCO_left	Wald ratio	1	0.491768	0.975144	1.05376	1.01369	0.84347
ENSG00000237651	TN_16h	GECCO_left	Wald ratio	1	0.172682	0.964699	1.00647	0.985363	0.643044
ENSG00000134779	CD4_Naive_uns_0h	GECCO_left	Wald ratio	1	0.0424598	1.00128	1.0768	1.03835	0.429374
ENSG00000157978	TCM_0h	GECCO_left	Wald ratio	1	0.174736	0.948342	1.00969	0.978533	0.645358
ENSG00000213380	CD4_Naive_stim_16h	GECCO_left	Wald ratio	1	0.632465	0.95365	1.02926	0.990734	0.88883
ENSG00000160194	CD4_Naive_uns_0h	GECCO_left	Wald ratio	1	0.279298	0.983373	1.0598	1.02087	0.708703
ENSG00000165476	CD4_Memory_uns_0h	GECCO_left	Wald ratio	1	0.781494	0.970085	1.04121	1.00502	0.934399
ENSG00000280670	CD4_Memory_stim_16h	GECCO_left	Wald ratio	1	0.187684	0.991295	1.04561	1.01809	0.645358
ENSG00000101158	TN_0h	GECCO_left	Wald ratio	1	0.0339552	0.884232	0.995169	0.938062	0.404447
ENSG00000005020	TEM_40h	GECCO_left	Wald ratio	1	0.0537841	0.999439	1.07191	1.03504	0.484718
ENSG00000138767	CD4_Memory_stim_16h	GECCO_left	Wald ratio	1	0.0636461	0.997659	1.08859	1.04213	0.504532
ENSG00000240005	CD4_Naive_uns_0h	GECCO_left	Wald ratio	1	0.289904	0.95725	1.01314	0.984797	0.71937
ENSG00000106733	CD4_Naive_stim_40h	GECCO_left	Wald ratio	1	0.973628	0.97356	1.02625	0.999556	0.992551
ENSG00000141127	TN_cycling_5d	GECCO_left	Wald ratio	1	0.585441	0.958992	1.02392	0.990925	0.877615
ENSG00000155849	CD4_Naive_stim_16h	GECCO_left	Wald ratio	1	0.0239721	1.00657	1.09723	1.05092	0.404447
ENSG00000157978	CD4_Naive_uns_0h	GECCO_left	Wald ratio	1	0.168822	0.948711	1.00926	0.978517	0.640072
ENSG00000079257	CD4_Naive_stim_40h	GECCO_left	Wald ratio	1	0.552241	0.973886	1.05074	1.01158	0.872231
ENSG00000139610	TN_0h	GECCO_left	Wald ratio	1	0.729227	0.972672	1.01958	0.99585	0.918676
ENSG00000115825	TN_0h	GECCO_left	Wald ratio	1	0.410747	0.930917	1.02969	0.979061	0.798473
ENSG00000149485	CD4_Naive_stim_16h	GECCO_left	Wald ratio	1	8.80302544528156e-07	0.914932	0.962496	0.938413	0.000388458
ENSG00000161055	TEM_LA	GECCO_left	Wald ratio	1	0.570061	0.974016	1.0146	0.994102	0.876895
ENSG00000187231	CD4_Memory_stim_5d	GECCO_left	Wald ratio	1	0.850559	0.973054	1.03368	1.00291	0.955315
ENSG00000204822	TN_0h	GECCO_left	Wald ratio	1	0.779992	0.960824	1.03045	0.995027	0.934399
ENSG00000267080	CD4_Memory_stim_5d	GECCO_left	Wald ratio	1	0.981446	0.970889	1.02927	0.999654	0.9932
ENSG00000166839	CD4_Memory_stim_5d	GECCO_left	Wald ratio	1	0.906711	0.98334	1.01912	1.00107	0.98023
ENSG00000151773	TN_0h	GECCO_left	Wald ratio	1	0.337895	0.958782	1.01455	0.986273	0.757611
ENSG00000055950	TN_40h	GECCO_left	Wald ratio	1	0.718847	0.966328	1.0239	0.994699	0.914397
ENSG00000134905	TCM_40h	GECCO_left	Wald ratio	1	0.202775	0.90551	1.02129	0.961659	0.667072
ENSG00000244879	TN_0h	GECCO_left	Wald ratio	1	0.265802	0.941503	1.01676	0.978408	0.701084
ENSG00000234745	TEMRA_0h	GECCO_left	Wald ratio	1	0.134621	0.994449	1.04235	1.01812	0.590262
ENSG00000127952	CD4_Naive_stim_40h	GECCO_left	Wald ratio	1	0.206813	0.958428	1.00923	0.983504	0.667072
ENSG00000141127	TEM_5d	GECCO_left	Wald ratio	1	0.478738	0.95229	1.0232	0.987107	0.838647
ENSG00000218739	TCM_0h	GECCO_left	Wald ratio	1	0.472191	0.955709	1.02121	0.987916	0.833469
ENSG00000160014	TN_40h	GECCO_left	Wald ratio	1	0.0708478	0.863806	1.00599	0.932189	0.519137
ENSG00000145725	TN_16h	GECCO_left	Wald ratio	1	0.291762	0.976342	1.08294	1.02826	0.720182
ENSG00000129055	CD4_Naive_stim_40h	GECCO_left	Wald ratio	1	0.212753	0.988996	1.05094	1.0195	0.669531
ENSG00000159228	TN_5d	GECCO_left	Wald ratio	1	0.567709	0.975681	1.04591	1.01018	0.876895
ENSG00000142684	nTreg_40h	GECCO_left	Wald ratio	1	0.19606	0.987786	1.06175	1.0241	0.660997
ENSG00000239713	TN_IFN_5d	GECCO_left	Wald ratio	1	0.63992	0.959121	1.07027	1.01317	0.892186
ENSG00000134779	TEM_40h	GECCO_left	Wald ratio	1	0.0813953	0.996316	1.06488	1.03003	0.52674
ENSG00000189171	CD4_Naive_stim_5d	GECCO_left	Wald ratio	1	0.489147	0.962784	1.01831	0.990156	0.842979
ENSG00000165275	CD4_Memory_stim_16h	GECCO_left	Wald ratio	1	0.105687	0.936335	1.00631	0.970692	0.550743
ENSG00000121895	CD4_Memory_stim_40h	GECCO_left	Wald ratio	1	0.261458	0.9754	1.09608	1.03398	0.696901
ENSG00000196683	TN_40h	GECCO_left	Wald ratio	1	0.0342439	1.00268	1.07186	1.03669	0.404447
ENSG00000143537	nTreg_40h	GECCO_left	Wald ratio	1	0.0387234	1.00192	1.07469	1.03767	0.420191
ENSG00000142252	TEM_40h	GECCO_left	Wald ratio	1	0.0404048	0.907173	0.997826	0.95142	0.422283
ENSG00000105193	TN_40h	GECCO_left	Wald ratio	1	0.650995	0.945266	1.0358	0.9895	0.895695
ENSG00000133106	TN_HSP_5d	GECCO_left	Wald ratio	1	0.7022	0.949917	1.03521	0.991648	0.907456
ENSG00000163380	TN_IFN_5d	GECCO_left	Wald ratio	1	0.524539	0.94535	1.02907	0.98632	0.858701
ENSG00000147421	CD4_Naive_uns_0h	GECCO_left	Wald ratio	1	0.834483	0.971127	1.02394	0.997181	0.948211
ENSG00000130414	TN_0h	GECCO_left	Wald ratio	1	0.835469	0.96993	1.02499	0.997079	0.948211
ENSG00000183386	CD4_Naive_stim_40h	GECCO_left	Wald ratio	1	0.00249297	1.01645	1.07939	1.04744	0.172326
ENSG00000146707	TN_5d	GECCO_left	Wald ratio	1	0.103981	0.940947	1.00569	0.972779	0.548407
ENSG00000115350	TEM_5d	GECCO_left	Wald ratio	1	0.681926	0.956231	1.02971	0.99229	0.903696
ENSG00000196305	CD4_Memory_stim_16h	GECCO_left	Wald ratio	1	0.703823	0.9105	1.06534	0.984884	0.907456
ENSG00000196683	CD4_Naive_uns_0h	GECCO_left	Wald ratio	1	0.0342439	1.00195	1.05192	1.02663	0.404447
ENSG00000139625	CD4_Memory_stim_40h	GECCO_left	Wald ratio	1	0.450188	0.958386	1.01904	0.988249	0.825258
ENSG00000036448	TEM_5d	GECCO_left	Wald ratio	1	0.441456	0.976926	1.055	1.01521	0.822154
ENSG00000165410	TN_40h	GECCO_left	Wald ratio	1	0.172682	0.986914	1.07618	1.03058	0.643044
ENSG00000164111	CD4_Memory_stim_16h	GECCO_left	Wald ratio	1	0.0634449	0.99772	1.08743	1.04161	0.504342
ENSG00000198130	TN_cycling_40h	GECCO_left	Wald ratio	1	0.887071	0.947753	1.0475	0.996381	0.971165
ENSG00000171298	CD4_Memory_stim_5d	GECCO_left	Wald ratio	1	0.412403	0.97843	1.05459	1.0158	0.800788
ENSG00000137411	CD4_Naive_stim_40h	GECCO_left	Wald ratio	1	0.396026	0.930499	1.02891	0.978468	0.792745
ENSG00000166796	TEM_HLApositive_5d	GECCO_left	Wald ratio	1	0.320423	0.987886	1.03795	1.01261	0.739239
ENSG00000204644	TN_cycling_5d	GECCO_left	Wald ratio	1	0.0804204	0.997622	1.04257	1.01985	0.52674
ENSG00000147813	TEM_LA	GECCO_left	Wald ratio	1	0.298233	0.986216	1.04632	1.01582	0.726015
ENSG00000134202	CD4_Memory_uns_0h	GECCO_left	Wald ratio	1	0.967039	0.980117	1.02117	1.00043	0.990248
ENSG00000262814	TCM_40h	GECCO_left	Wald ratio	1	0.0308056	1.00902	1.20356	1.102	0.404447
ENSG00000197375	TN_IFN_LA	GECCO_left	Wald ratio	1	0.28169	0.962638	1.01114	0.986591	0.708703
ENSG00000164308	T_ER-stress_5d	GECCO_left	Wald ratio	1	0.0758979	0.997868	1.04404	1.02069	0.525605
ENSG00000240065	TN_40h	GECCO_left	Wald ratio	1	0.21622	0.989468	1.0479	1.01827	0.672423
ENSG00000089693	TN_40h	GECCO_left	Wald ratio	1	0.614349	0.957642	1.07598	1.01509	0.881321
ENSG00000178952	CD4_Memory_stim_5d	GECCO_left	Wald ratio	1	0.453255	0.9153	1.21923	1.05639	0.825545
ENSG00000123219	TEM_5d	GECCO_left	Wald ratio	1	0.317311	0.978175	1.07041	1.02325	0.735668
ENSG00000188846	CD4_Naive_uns_0h	GECCO_left	Wald ratio	1	0.788474	0.955105	1.06237	1.00731	0.937412
ENSG00000084072	CD4_Naive_stim_5d	GECCO_left	Wald ratio	1	0.0873255	0.949211	1.00356	0.976008	0.52674
ENSG00000105499	TCM_16h	GECCO_left	Wald ratio	1	0.0375255	1.00189	1.06575	1.03333	0.41981
ENSG00000250317	CD4_Memory_stim_16h	GECCO_left	Wald ratio	1	0.625416	0.95819	1.02601	0.99152	0.883865
ENSG00000125818	TN_16h	GECCO_left	Wald ratio	1	0.1086	0.93186	1.00706	0.968732	0.556068
ENSG00000139044	TN_40h	GECCO_left	Wald ratio	1	0.458851	0.99059	1.02116	1.00576	0.829083
ENSG00000171530	CD4_Naive_stim_16h	GECCO_left	Wald ratio	1	0.0519499	0.909285	1.0004	0.953756	0.484718
ENSG00000124466	CD4_Memory_stim_16h	GECCO_left	Wald ratio	1	0.688369	0.963499	1.05793	1.00961	0.905401
ENSG00000171695	TN_5d	GECCO_left	Wald ratio	1	0.456996	0.958296	1.01935	0.98835	0.829083
ENSG00000172500	CD4_Naive_stim_5d	GECCO_left	Wald ratio	1	0.143478	0.980315	1.14673	1.06026	0.605721
ENSG00000137106	CD4_Naive_stim_40h	GECCO_left	Wald ratio	1	0.586918	0.958333	1.02438	0.990806	0.877615
ENSG00000227191	CD4_Memory_stim_5d	GECCO_left	Wald ratio	1	0.523959	0.941503	1.03117	0.985319	0.858701
ENSG00000240344	CD4_Memory_stim_16h	GECCO_left	Wald ratio	1	0.0936875	0.996646	1.04399	1.02004	0.52866
ENSG00000099956	CD4_Naive_stim_40h	GECCO_left	Wald ratio	1	0.371527	0.942933	1.0222	0.981767	0.77785
ENSG00000106733	CD4_Memory_stim_16h	GECCO_left	Wald ratio	1	0.836313	0.964913	1.04512	1.00422	0.948211
ENSG00000188042	TN_16h	GECCO_left	Wald ratio	1	0.142318	0.94864	1.00761	0.97768	0.604186
ENSG00000067334	CD4_Naive_stim_16h	GECCO_left	Wald ratio	1	0.350648	0.96431	1.10785	1.03359	0.762232
ENSG00000120055	CD4_Memory_uns_0h	GECCO_left	Wald ratio	1	0.829401	0.972658	1.03518	1.00343	0.947577
ENSG00000124575	CD4_Memory_stim_5d	GECCO_left	Wald ratio	1	0.266686	0.967931	1.12508	1.04355	0.701084
ENSG00000146066	TN_IFN_40h	GECCO_left	Wald ratio	1	0.944745	0.969077	1.0297	0.998928	0.990248
ENSG00000174837	CD4_Naive_stim_5d	GECCO_left	Wald ratio	1	0.410207	0.964598	1.01482	0.989393	0.797619
ENSG00000136378	TM_ER-stress_40h	GECCO_left	Wald ratio	1	0.0820118	0.948214	1.00318	0.97531	0.52674
ENSG00000183891	TCM_16h	GECCO_left	Wald ratio	1	0.233501	0.948872	1.01288	0.980355	0.676235
ENSG00000104979	TCM_40h	GECCO_left	Wald ratio	1	0.726339	0.95974	1.02905	0.993793	0.918526
ENSG00000141698	TN_5d	GECCO_left	Wald ratio	1	0.220334	0.985361	1.06607	1.02492	0.672423
ENSG00000168291	CD4_Naive_stim_16h	GECCO_left	Wald ratio	1	0.790893	0.955884	1.03496	0.994638	0.938041
ENSG00000136240	CD4_Memory_uns_0h	GECCO_left	Wald ratio	1	0.808279	0.974411	1.03381	1.00367	0.945145
ENSG00000139625	TCM_LA	GECCO_left	Wald ratio	1	0.258884	0.947746	1.01454	0.980575	0.691199
ENSG00000134824	CD4_Naive_stim_40h	GECCO_left	Wald ratio	1	0.0915809	0.942116	1.00447	0.972794	0.52674
ENSG00000260302	TEM_5d	GECCO_left	Wald ratio	1	0.217251	0.987758	1.05567	1.02115	0.672423
ENSG00000250317	TN_40h	GECCO_left	Wald ratio	1	0.422792	0.966364	1.01446	0.990118	0.809213
ENSG00000234745	CD4_Naive_stim_16h	GECCO_left	Wald ratio	1	0.193601	0.98817	1.06054	1.02372	0.65773
ENSG00000164008	TN_5d	GECCO_left	Wald ratio	1	0.0328057	1.00238	1.05733	1.02949	0.404447
ENSG00000026297	TN_5d	GECCO_left	Wald ratio	1	0.579153	0.982197	1.03266	1.00711	0.876895
ENSG00000132507	TCM_40h	GECCO_left	Wald ratio	1	0.209806	0.953801	1.01044	0.981713	0.667072
ENSG00000272211	TN_NFKB	GECCO_left	Wald ratio	1	0.101005	0.942015	1.00532	0.973155	0.543921
ENSG00000143653	TCM_40h	GECCO_left	Wald ratio	1	0.985293	0.954838	1.0464	0.99957	0.995305
ENSG00000197696	TN_40h	GECCO_left	Wald ratio	1	0.29628	0.985648	1.04858	1.01663	0.725447
ENSG00000145817	TCM_0h	GECCO_left	Wald ratio	1	0.343103	0.954606	1.0163	0.984969	0.757611
ENSG00000111906	TN_0h	GECCO_left	Wald ratio	1	0.164455	0.988706	1.06907	1.0281	0.636235
ENSG00000101161	TEM_40h	GECCO_left	Wald ratio	1	0.646713	0.970985	1.04856	1.00903	0.892859
ENSG00000184752	TN_cycling_5d	GECCO_left	Wald ratio	1	0.0703697	0.960548	1.00161	0.980863	0.519137
ENSG00000206503	CD4_Naive_stim_16h	GECCO_left	Wald ratio	1	0.056431	0.95397	1.00064	0.977025	0.484718
ENSG00000265148	TN_40h	GECCO_left	Wald ratio	1	0.055418	0.930616	1.00082	0.965082	0.484718
ENSG00000213512	TN_cycling_40h	GECCO_left	Wald ratio	1	0.0564477	0.94631	1.00075	0.973149	0.484718
ENSG00000231887	CD4_Naive_stim_40h	GECCO_left	Wald ratio	1	0.45079	0.969938	1.07111	1.01927	0.825409
ENSG00000141698	TCM_5d	GECCO_left	Wald ratio	1	0.928066	0.964692	1.04021	1.00174	0.987067
ENSG00000166788	CD4_Memory_stim_40h	GECCO_left	Wald ratio	1	0.0259956	0.752826	0.982103	0.859856	0.404447
ENSG00000029534	CD4_Memory_stim_40h	GECCO_left	Wald ratio	1	0.980541	0.965242	1.03693	1.00045	0.9932
ENSG00000168653	nTreg_40h	GECCO_left	Wald ratio	1	0.0961124	0.936008	1.00542	0.970091	0.53126
ENSG00000224877	TN_NFKB	GECCO_left	Wald ratio	1	0.611498	0.953565	1.02837	0.990262	0.881321
ENSG00000109861	CD4_Memory_uns_0h	GECCO_left	Wald ratio	1	0.960614	0.952352	1.05268	1.00126	0.990248
ENSG00000160194	TCM_40h	GECCO_left	Wald ratio	1	0.210936	0.991382	1.03998	1.01539	0.667072
ENSG00000117569	CD4_Memory_uns_0h	GECCO_left	Wald ratio	1	0.44032	0.947714	1.02364	0.984944	0.821248
ENSG00000160194	TN_IFN_40h	GECCO_left	Wald ratio	1	0.210936	0.990238	1.04543	1.01746	0.667072
ENSG00000197043	CD4_Naive_stim_40h	GECCO_left	Wald ratio	1	0.012178	0.936219	0.991963	0.963688	0.343013
ENSG00000171222	CD4_Memory_stim_40h	GECCO_left	Wald ratio	1	0.0460627	0.740445	0.997358	0.859354	0.449479
ENSG00000166796	TN_IFN_5d	GECCO_left	Wald ratio	1	0.320423	0.987197	1.04017	1.01334	0.739239
ENSG00000101166	TCM_40h	GECCO_left	Wald ratio	1	0.865786	0.957387	1.05313	1.00412	0.960465
ENSG00000167768	TEM_0h	GECCO_left	Wald ratio	1	0.427552	0.958081	1.01831	0.987736	0.809738
ENSG00000055211	TEM_5d	GECCO_left	Wald ratio	1	0.0383188	0.920101	0.997701	0.958116	0.420191
ENSG00000125618	TEM_5d	GECCO_left	Wald ratio	1	0.317311	0.948747	1.01721	0.982382	0.735668
ENSG00000137288	TN_16h	GECCO_left	Wald ratio	1	0.0702618	0.935685	1.00264	0.968586	0.519137
ENSG00000197043	TN_40h	GECCO_left	Wald ratio	1	0.012178	0.93758	0.992139	0.964474	0.343013
ENSG00000197043	TEM_16h	GECCO_left	Wald ratio	1	0.012178	0.897039	0.986784	0.940842	0.343013
ENSG00000198586	TCM_5d	GECCO_left	Wald ratio	1	0.645748	0.955226	1.02881	0.991335	0.892186
ENSG00000234745	TEM_40h	GECCO_left	Wald ratio	1	0.267176	0.954109	1.0131	0.983162	0.701084
ENSG00000160185	TN_0h	GECCO_left	Wald ratio	1	0.309378	0.942758	1.01886	0.98007	0.728774
ENSG00000198734	TN_cycling_40h	GECCO_left	Wald ratio	1	0.118047	0.921232	1.00929	0.964255	0.576303
ENSG00000145428	TN_40h	GECCO_left	Wald ratio	1	0.973409	0.968569	1.03135	0.999466	0.992551
ENSG00000105483	CD4_Memory_stim_5d	GECCO_left	Wald ratio	1	0.147684	0.930875	1.01083	0.970027	0.607931
ENSG00000141560	TCM_5d	GECCO_left	Wald ratio	1	0.864435	0.966909	1.04089	1.00322	0.960174
ENSG00000250317	CD4_Naive_stim_16h	GECCO_left	Wald ratio	1	0.422792	0.963081	1.0159	0.98914	0.809213
ENSG00000158411	CD4_Naive_stim_40h	GECCO_left	Wald ratio	1	0.186275	0.92416	1.01546	0.968734	0.645358
ENSG00000138028	TCM_40h	GECCO_left	Wald ratio	1	0.639969	0.966916	1.05626	1.0106	0.892186
ENSG00000138777	TN_5d	GECCO_left	Wald ratio	1	0.0268466	1.00532	1.09127	1.04742	0.404447
ENSG00000203778	TCM_16h	GECCO_left	Wald ratio	1	0.557562	0.955205	1.02503	0.989501	0.874204
ENSG00000127399	TN_5d	GECCO_left	Wald ratio	1	0.157123	0.943892	1.00937	0.976083	0.620235
ENSG00000175643	TN_0h	GECCO_left	Wald ratio	1	0.650459	0.969969	1.01922	0.994291	0.895579
ENSG00000183891	TN_5d	GECCO_left	Wald ratio	1	0.233501	0.951255	1.01226	0.981285	0.676235
ENSG00000183386	CD4_Memory_stim_40h	GECCO_left	Wald ratio	1	0.00249297	1.01568	1.0756	1.04521	0.172326
ENSG00000069188	CD4_Naive_uns_0h	GECCO_left	Wald ratio	1	0.130034	0.952939	1.00621	0.979211	0.586276
ENSG00000136718	TCM_40h	GECCO_left	Wald ratio	1	0.570329	0.955718	1.08569	1.01863	0.876895
ENSG00000105323	TCM_0h	GECCO_left	Wald ratio	1	0.198239	0.944298	1.01196	0.977543	0.665412
ENSG00000236935	CD4_Memory_stim_16h	GECCO_left	Wald ratio	1	0.0315864	1.00302	1.06759	1.0348	0.404447
ENSG00000114054	CD4_Naive_stim_40h	GECCO_left	Wald ratio	1	0.585949	0.957413	1.08006	1.01689	0.877615
ENSG00000226746	TN_IFN_5d	GECCO_left	Wald ratio	1	0.2113	0.984901	1.07121	1.02715	0.667072
ENSG00000124380	TN_16h	GECCO_left	Wald ratio	1	0.119038	0.993676	1.05722	1.02496	0.577617
ENSG00000254397	TCM_16h	GECCO_left	Wald ratio	1	0.699086	0.974979	1.01714	0.995834	0.907456
ENSG00000196236	TN_cycling_40h	GECCO_left	Wald ratio	1	0.143691	0.987422	1.09092	1.03788	0.605721
ENSG00000137106	CD4_Naive_stim_16h	GECCO_left	Wald ratio	1	0.586918	0.963204	1.02144	0.991896	0.877615
ENSG00000085063	CD4_Naive_stim_16h	GECCO_left	Wald ratio	1	0.344943	0.947454	1.01905	0.982602	0.757611
ENSG00000091640	CD4_Naive_stim_5d	GECCO_left	Wald ratio	1	0.422644	0.980421	1.04828	1.01378	0.809213
ENSG00000074696	CD4_Memory_stim_40h	GECCO_left	Wald ratio	1	0.87822	0.871801	1.12445	0.990102	0.968041
ENSG00000183780	TN_cycling_40h	GECCO_left	Wald ratio	1	0.40994	0.983237	1.0423	1.01234	0.797619
ENSG00000163743	CD4_Naive_stim_40h	GECCO_left	Wald ratio	1	0.498301	0.960545	1.01977	0.989717	0.848265
ENSG00000129562	TN_IFN_5d	GECCO_left	Wald ratio	1	0.363302	0.981714	1.05168	1.01609	0.771011
ENSG00000161558	TN_40h	GECCO_left	Wald ratio	1	0.0643135	0.916599	1.00252	0.958596	0.507291
ENSG00000196605	TN_40h	GECCO_left	Wald ratio	1	0.0437303	0.935524	0.999051	0.966766	0.433645
ENSG00000124614	TN_IFN_5d	GECCO_left	Wald ratio	1	0.0289863	1.00336	1.06406	1.03326	0.404447
ENSG00000117226	CD4_Memory_uns_0h	GECCO_left	Wald ratio	1	0.444999	0.966461	1.0151	0.99048	0.822819
ENSG00000244752	TM_ER-stress_40h	GECCO_left	Wald ratio	1	0.234804	0.992601	1.03075	1.0115	0.676235
ENSG00000189144	CD4_Memory_stim_16h	GECCO_left	Wald ratio	1	0.453255	0.972358	1.06479	1.01753	0.825545
ENSG00000166435	TCM_0h	GECCO_left	Wald ratio	1	0.17918	0.993227	1.03707	1.01491	0.645358
ENSG00000110871	TN_5d	GECCO_left	Wald ratio	1	0.993862	0.954335	1.04824	1.00018	0.995925
ENSG00000131507	TN_16h	GECCO_left	Wald ratio	1	0.051219	0.999799	1.07874	1.03852	0.483749
ENSG00000136240	TN_16h	GECCO_left	Wald ratio	1	0.808279	0.977856	1.02914	1.00317	0.945145
ENSG00000149084	TCM_5d	GECCO_left	Wald ratio	1	0.198543	0.954691	1.00968	0.9818	0.665412
ENSG00000151715	CD4_Memory_uns_0h	GECCO_left	Wald ratio	1	0.136606	0.994426	1.04173	1.0178	0.591195
ENSG00000136819	TN_cycling_5d	GECCO_left	Wald ratio	1	0.110891	0.945121	1.00583	0.975001	0.558579
ENSG00000169738	TN_0h	GECCO_left	Wald ratio	1	0.240886	0.988166	1.04852	1.01789	0.68141
ENSG00000259065	TN_IFN_5d	GECCO_left	Wald ratio	1	0.92843	0.966905	1.03758	1.00162	0.987067
ENSG00000103876	TCM_40h	GECCO_left	Wald ratio	1	0.865518	0.952707	1.04158	0.996154	0.960465
ENSG00000233016	TN_16h	GECCO_left	Wald ratio	1	0.52299	0.971208	1.01496	0.992845	0.857932
ENSG00000141698	TN_0h	GECCO_left	Wald ratio	1	0.99442	0.963477	1.03763	0.999868	0.995925
ENSG00000003402	TN_IFN_5d	GECCO_left	Wald ratio	1	0.314238	0.972754	1.08973	1.02958	0.733037
ENSG00000178381	TN_IFN_40h	GECCO_left	Wald ratio	1	0.00350757	0.908429	0.981295	0.944159	0.186128
ENSG00000036448	CD4_Naive_stim_16h	GECCO_left	Wald ratio	1	0.776921	0.975615	1.03358	1.00418	0.93374
ENSG00000152465	TEM_0h	GECCO_left	Wald ratio	1	0.755439	0.969478	1.02275	0.995758	0.92936
ENSG00000111671	CD4_Naive_stim_5d	GECCO_left	Wald ratio	1	0.247425	0.937977	1.01664	0.976518	0.68141
ENSG00000211753	TN_HSP_5d	GECCO_left	Wald ratio	1	0.619988	0.977255	1.03935	1.00782	0.883865
ENSG00000171488	CD4_Naive_uns_0h	GECCO_left	Wald ratio	1	0.796357	0.946058	1.04347	0.993569	0.941289
ENSG00000113812	TN_16h	GECCO_left	Wald ratio	1	0.408551	0.977174	1.0584	1.01698	0.797619
ENSG00000139192	CD4_Memory_stim_16h	GECCO_left	Wald ratio	1	0.51818	0.967108	1.017	0.991742	0.856766
ENSG00000168653	TEM_5d	GECCO_left	Wald ratio	1	0.944379	0.967884	1.03567	1.00121	0.990248
ENSG00000179057	CD4_Memory_uns_0h	GECCO_left	Wald ratio	1	0.453255	0.980264	1.04566	1.01243	0.825545
ENSG00000106603	CD4_Naive_stim_16h	GECCO_left	Wald ratio	1	0.208545	0.944585	1.01252	0.977965	0.667072
ENSG00000184752	TN_16h	GECCO_left	Wald ratio	1	0.0547777	0.947006	1.00055	0.973411	0.484718
ENSG00000272501	TEM_16h	GECCO_left	Wald ratio	1	0.29446	0.98682	1.04476	1.01538	0.722328
ENSG00000135778	CD4_Memory_stim_40h	GECCO_left	Wald ratio	1	0.250411	0.975045	1.10178	1.03648	0.68141
ENSG00000174021	TN_0h	GECCO_left	Wald ratio	1	0.363533	0.981912	1.05107	1.0159	0.771011
ENSG00000148484	TN_40h	GECCO_left	Wald ratio	1	0.829864	0.958112	1.03493	0.995781	0.947577
ENSG00000124588	T_ER-stress_5d	GECCO_left	Wald ratio	1	0.187648	0.946071	1.01093	0.977961	0.645358
ENSG00000145088	TN_40h	GECCO_left	Wald ratio	1	0.0486984	0.878545	0.99963	0.937134	0.467728
ENSG00000110665	TN_5d	GECCO_left	Wald ratio	1	0.0218663	1.00545	1.07194	1.03816	0.404447
ENSG00000141127	TN_IFN_5d	GECCO_left	Wald ratio	1	0.686682	0.96752	1.05141	1.00859	0.903696
ENSG00000137288	CD4_Memory_stim_16h	GECCO_left	Wald ratio	1	0.204474	0.909487	1.02051	0.963403	0.667072
ENSG00000234745	TN_cycling_40h	GECCO_left	Wald ratio	1	0.267176	0.963786	1.01027	0.986755	0.701084
ENSG00000180992	CD4_Naive_stim_16h	GECCO_left	Wald ratio	1	0.250144	0.922558	1.02122	0.970634	0.68141
ENSG00000159228	TEM_HLApositive_40h	GECCO_left	Wald ratio	1	0.676922	0.932645	1.04632	0.987849	0.903696
ENSG00000117226	CD4_Naive_uns_0h	GECCO_left	Wald ratio	1	0.239028	0.955619	1.01139	0.983108	0.680502
ENSG00000244879	CD4_Naive_stim_5d	GECCO_left	Wald ratio	1	0.265802	0.956411	1.01236	0.98399	0.701084
ENSG00000136238	TN_HSP_5d	GECCO_left	Wald ratio	1	0.934673	0.963123	1.03516	0.998493	0.989656
ENSG00000164548	CD4_Naive_stim_16h	GECCO_left	Wald ratio	1	0.38427	0.974267	1.07004	1.02103	0.783032
ENSG00000148290	TN_40h	GECCO_left	Wald ratio	1	0.766069	0.972204	1.02098	0.996292	0.930695
ENSG00000180104	CD4_Naive_stim_16h	GECCO_left	Wald ratio	1	0.61994	0.981359	1.03207	1.00639	0.883865
ENSG00000142089	TN_0h	GECCO_left	Wald ratio	1	0.0617318	0.94678	1.00131	0.973664	0.504342
ENSG00000144815	CD4_Naive_stim_5d	GECCO_left	Wald ratio	1	0.68609	0.954079	1.03142	0.991996	0.903696
ENSG00000164346	TN_IFN_5d	GECCO_left	Wald ratio	1	0.909623	0.963973	1.04206	1.00226	0.980402
ENSG00000022556	TN_cycling_40h	GECCO_left	Wald ratio	1	0.225919	0.942954	1.01397	0.977818	0.676235
ENSG00000281103	CD4_Memory_stim_5d	GECCO_left	Wald ratio	1	0.805312	0.949772	1.04083	0.99426	0.945145
ENSG00000229043	TN_HSP_5d	GECCO_left	Wald ratio	1	0.00351495	0.908869	0.981398	0.944438	0.186128
ENSG00000134996	TEM_HLApositive_5d	GECCO_left	Wald ratio	1	0.483927	0.949477	1.02486	0.986449	0.839999
ENSG00000158525	CD4_Naive_stim_5d	GECCO_left	Wald ratio	1	0.94035	0.978566	1.02366	1.00086	0.989656
ENSG00000129347	TN_40h	GECCO_left	Wald ratio	1	0.0847294	0.953425	1.00306	0.977928	0.52674
ENSG00000137288	TN_40h	GECCO_left	Wald ratio	1	0.0702618	0.92176	1.00324	0.961638	0.519137
ENSG00000117054	TEM_40h	GECCO_left	Wald ratio	1	0.0142856	0.90359	0.988799	0.945235	0.360669
ENSG00000157992	TCM_16h	GECCO_left	Wald ratio	1	0.0455003	1.00061	1.06174	1.03072	0.444537
ENSG00000138777	TCM_40h	GECCO_left	Wald ratio	1	0.0268466	1.00952	1.16856	1.08613	0.404447
ENSG00000158525	TN_40h	GECCO_left	Wald ratio	1	0.94035	0.975838	1.02675	1.00097	0.989656
ENSG00000182247	CD4_Naive_stim_5d	GECCO_left	Wald ratio	1	0.104163	0.948461	1.00496	0.9763	0.548407
ENSG00000176974	TCM_40h	GECCO_left	Wald ratio	1	0.529328	0.968819	1.06356	1.01508	0.862712
ENSG00000076662	CD4_Naive_stim_16h	GECCO_left	Wald ratio	1	0.378587	0.957159	1.12211	1.03636	0.783032
ENSG00000254427	CD4_Naive_uns_0h	GECCO_left	Wald ratio	1	1	0.966874	1.03426	1	1
ENSG00000015532	TN_40h	GECCO_left	Wald ratio	1	0.0900687	0.92355	1.00578	0.963789	0.52674
ENSG00000013725	CD4_Naive_stim_40h	GECCO_left	Wald ratio	1	0.498876	0.93655	1.03244	0.983325	0.848805
ENSG00000135047	CD4_Memory_stim_16h	GECCO_left	Wald ratio	1	0.219864	0.950304	1.01179	0.980568	0.672423
ENSG00000133731	CD4_Naive_stim_5d	GECCO_left	Wald ratio	1	0.876791	0.936518	1.05757	0.995204	0.967002
ENSG00000156261	TCM_0h	GECCO_left	Wald ratio	1	0.508426	0.972131	1.0141	0.992895	0.848848
ENSG00000130303	CD4_Memory_stim_16h	GECCO_left	Wald ratio	1	0.00249496	1.02292	1.112	1.06653	0.172326
ENSG00000235750	CD4_Memory_stim_16h	GECCO_left	Wald ratio	1	0.329458	0.974538	1.07991	1.02587	0.749198
ENSG00000184752	CD4_Memory_stim_40h	GECCO_left	Wald ratio	1	0.0547777	0.883568	1.00126	0.940573	0.484718
ENSG00000125388	CD4_Naive_stim_40h	GECCO_left	Wald ratio	1	0.508345	0.948288	1.02665	0.986692	0.848848
ENSG00000115687	TCM_16h	GECCO_left	Wald ratio	1	0.127626	0.992309	1.06356	1.02732	0.586276
ENSG00000117226	CD4_Memory_stim_40h	GECCO_left	Wald ratio	1	0.444999	0.886822	1.05417	0.96688	0.822819
ENSG00000164253	CD4_Memory_stim_5d	GECCO_left	Wald ratio	1	0.194154	0.98576	1.07319	1.02855	0.657922
ENSG00000197345	CD4_Naive_stim_40h	GECCO_left	Wald ratio	1	0.128667	0.993861	1.04983	1.02146	0.586276
ENSG00000006282	CD4_Memory_stim_16h	GECCO_left	Wald ratio	1	0.496297	0.968793	1.01548	0.991864	0.846123
ENSG00000173113	TEM_5d	GECCO_left	Wald ratio	1	0.0953092	0.995801	1.05368	1.02433	0.52866
ENSG00000160221	TCM_0h	GECCO_left	Wald ratio	1	0.707068	0.974558	1.01763	0.995862	0.907456
ENSG00000204822	CD4_Naive_uns_0h	GECCO_left	Wald ratio	1	0.779992	0.958556	1.03228	0.994734	0.934399
ENSG00000130312	TCM_16h	GECCO_left	Wald ratio	1	0.131504	0.988463	1.09317	1.0395	0.586276
ENSG00000205531	CD4_Naive_uns_0h	GECCO_left	Wald ratio	1	0.151451	0.986217	1.09378	1.03861	0.616843
ENSG00000160194	TEM_16h	GECCO_left	Wald ratio	1	0.210936	0.980884	1.09135	1.03464	0.667072
ENSG00000141560	CD4_Naive_stim_5d	GECCO_left	Wald ratio	1	0.864435	0.978211	1.02658	1.0021	0.960174
ENSG00000129347	TN_16h	GECCO_left	Wald ratio	1	0.0847294	0.931246	1.00458	0.967216	0.52674
ENSG00000135778	TN_0h	GECCO_left	Wald ratio	1	0.250411	0.989458	1.04149	1.01514	0.68141
ENSG00000109944	CD4_Memory_stim_16h	GECCO_left	Wald ratio	1	0.113733	0.933389	1.00739	0.969685	0.566031
ENSG00000170430	TEM_16h	GECCO_left	Wald ratio	1	0.0850293	0.992772	1.11889	1.05395	0.52674
ENSG00000137106	CD4_Memory_stim_5d	GECCO_left	Wald ratio	1	0.636612	0.95783	1.0267	0.991667	0.891944
ENSG00000129055	CD4_Naive_stim_5d	GECCO_left	Wald ratio	1	0.395106	0.980724	1.05053	1.01503	0.792745
ENSG00000275395	TN_0h	GECCO_left	Wald ratio	1	0.761744	0.963111	1.0279	0.994977	0.930104
ENSG00000120915	TN_cycling_40h	GECCO_left	Wald ratio	1	0.906058	0.949376	1.04713	0.997054	0.98023
ENSG00000175611	TCM_0h	GECCO_left	Wald ratio	1	0.305721	0.956609	1.01401	0.98489	0.726855
ENSG00000237945	TCM_16h	GECCO_left	Wald ratio	1	0.0690363	0.929357	1.00275	0.965358	0.519137
ENSG00000188372	CD4_Memory_stim_16h	GECCO_left	Wald ratio	1	0.0430652	0.954221	0.999258	0.97648	0.429374
ENSG00000197043	TN_IFN_40h	GECCO_left	Wald ratio	1	0.012178	0.931971	0.991411	0.961232	0.343013
ENSG00000089639	CD4_Memory_stim_40h	GECCO_left	Wald ratio	1	0.837046	0.923174	1.0669	0.992437	0.948211
ENSG00000176209	TN_0h	GECCO_left	Wald ratio	1	0.724494	0.964907	1.05273	1.00786	0.917077
ENSG00000233016	TEM_5d	GECCO_left	Wald ratio	1	0.52299	0.962874	1.01942	0.990744	0.857932
ENSG00000138439	TN_5d	GECCO_left	Wald ratio	1	0.237278	0.951582	1.01237	0.981505	0.67842
ENSG00000138744	TCM_16h	GECCO_left	Wald ratio	1	0.157123	0.992143	1.05004	1.02068	0.620235
ENSG00000105617	CD4_Memory_stim_40h	GECCO_left	Wald ratio	1	0.182835	0.9514	1.29848	1.11148	0.645358
ENSG00000132507	TEM_40h	GECCO_left	Wald ratio	1	0.209806	0.951032	1.01109	0.9806	0.667072
ENSG00000135778	TN_cycling_40h	GECCO_left	Wald ratio	1	0.250411	0.988325	1.04608	1.01679	0.68141
ENSG00000118640	TCM_16h	GECCO_left	Wald ratio	1	0.421102	0.927424	1.03199	0.978312	0.809098
ENSG00000162377	CD4_Memory_stim_40h	GECCO_left	Wald ratio	1	0.522599	0.947879	1.11111	1.02625	0.857932
ENSG00000158525	CD4_Memory_uns_0h	GECCO_left	Wald ratio	1	0.900524	0.980046	1.02317	1.00137	0.978102
ENSG00000015532	CD4_Naive_stim_16h	GECCO_left	Wald ratio	1	0.0471362	0.935979	0.99958	0.967256	0.456797
ENSG00000246366	CD4_Naive_stim_16h	GECCO_left	Wald ratio	1	0.966485	0.970069	1.02954	0.999362	0.990248
ENSG00000047662	TEM_0h	GECCO_left	Wald ratio	1	0.20391	0.992263	1.03706	1.01442	0.667072
ENSG00000159228	CD4_Naive_stim_5d	GECCO_left	Wald ratio	1	0.567709	0.974507	1.0482	1.01068	0.876895
ENSG00000117054	TN_5d	GECCO_left	Wald ratio	1	0.488039	0.96791	1.07072	1.01802	0.841619
ENSG00000154719	TN_16h	GECCO_left	Wald ratio	1	0.682716	0.973122	1.04248	1.00721	0.903696
ENSG00000131981	TN_cycling_40h	GECCO_left	Wald ratio	1	0.0257801	0.93138	0.995437	0.962876	0.404447
ENSG00000168827	TN_40h	GECCO_left	Wald ratio	1	0.552241	0.934358	1.03696	0.984325	0.872231
ENSG00000104824	TN_40h	GECCO_left	Wald ratio	1	0.936956	0.957523	1.04818	1.00183	0.989656
ENSG00000186283	TN_40h	GECCO_left	Wald ratio	1	0.470952	0.961947	1.08757	1.02283	0.83259
ENSG00000155849	CD4_Naive_uns_0h	GECCO_left	Wald ratio	1	0.0256646	1.00659	1.10678	1.05549	0.404447
ENSG00000153214	CD4_Naive_stim_16h	GECCO_left	Wald ratio	1	0.00111474	1.02862	1.11999	1.07333	0.116505
ENSG00000132507	TEM_HLApositive_40h	GECCO_left	Wald ratio	1	0.209806	0.926549	1.0169	0.970672	0.667072
ENSG00000189362	TCM_40h	GECCO_left	Wald ratio	1	0.320505	0.941446	1.01994	0.979909	0.739239
ENSG00000173660	CD4_Memory_stim_16h	GECCO_left	Wald ratio	1	0.540316	0.935387	1.13598	1.03081	0.868069
ENSG00000101126	TN_0h	GECCO_left	Wald ratio	1	0.661977	0.979555	1.03305	1.00595	0.900973
ENSG00000156261	CD4_Memory_stim_40h	GECCO_left	Wald ratio	1	0.508426	0.822815	1.10145	0.951991	0.848848
ENSG00000241945	TEM_5d	GECCO_left	Wald ratio	1	0.843609	0.97727	1.02854	1.00258	0.952087
ENSG00000135541	CD4_Memory_uns_0h	GECCO_left	Wald ratio	1	0.0889829	0.947196	1.00385	0.975111	0.52674
ENSG00000074071	CD4_Memory_stim_16h	GECCO_left	Wald ratio	1	0.955342	0.916496	1.08584	0.997581	0.990248
ENSG00000035115	TN_5d	GECCO_left	Wald ratio	1	0.704664	0.971441	1.01978	0.995316	0.907456
ENSG00000171298	CD4_Naive_stim_40h	GECCO_left	Wald ratio	1	0.934673	0.954084	1.04418	0.998115	0.989656
ENSG00000185043	CD4_Naive_stim_16h	GECCO_left	Wald ratio	1	0.603064	0.961625	1.06971	1.01423	0.881321
ENSG00000171067	TN_5d	GECCO_left	Wald ratio	1	0.639603	0.970924	1.0492	1.00931	0.892186
ENSG00000162377	TEM_40h	GECCO_left	Wald ratio	1	0.600144	0.947939	1.09692	1.01971	0.881321
ENSG00000142089	CD4_Naive_stim_5d	GECCO_left	Wald ratio	1	0.131603	0.946738	1.00716	0.976483	0.586276
ENSG00000143924	CD4_Memory_uns_0h	GECCO_left	Wald ratio	1	0.670837	0.968419	1.05112	1.00892	0.903696
ENSG00000156795	CD4_Naive_stim_5d	GECCO_left	Wald ratio	1	0.065582	0.925887	1.00241	0.963388	0.514741
ENSG00000221923	TN_IFN_40h	GECCO_left	Wald ratio	1	0.362909	0.957439	1.01604	0.986306	0.771011
ENSG00000166275	TN_0h	GECCO_left	Wald ratio	1	0.373624	0.982678	1.04763	1.01463	0.778366
ENSG00000079785	TCM_16h	GECCO_left	Wald ratio	1	0.690355	0.946245	1.03726	0.99071	0.906987
ENSG00000268996	CD4_Naive_stim_5d	GECCO_left	Wald ratio	1	0.172913	0.991224	1.05028	1.02032	0.643603
ENSG00000134202	TCM_5d	GECCO_left	Wald ratio	1	0.676922	0.984161	1.02489	1.00432	0.903696
ENSG00000187045	TEM_5d	GECCO_left	Wald ratio	1	0.341696	0.980116	1.05964	1.0191	0.757611
ENSG00000038002	CD4_Memory_stim_16h	GECCO_left	Wald ratio	1	0.34407	0.943953	1.02033	0.981397	0.757611
ENSG00000137944	TEM_40h	GECCO_left	Wald ratio	1	0.591136	0.973294	1.04866	1.01027	0.879079
ENSG00000204711	TCM_LA	GECCO_left	Wald ratio	1	0.0914437	0.996754	1.04454	1.02037	0.52674
ENSG00000070770	TCM_5d	GECCO_left	Wald ratio	1	0.97134	0.97261	1.02923	1.00052	0.991181
ENSG00000256053	CD4_Memory_stim_40h	GECCO_left	Wald ratio	1	0.454441	0.810822	1.0984	0.943719	0.827093
ENSG00000160221	TM_ER-stress_40h	GECCO_left	Wald ratio	1	0.707068	0.975526	1.01695	0.996021	0.907456
ENSG00000014138	TN_40h	GECCO_left	Wald ratio	1	0.414448	0.951927	1.12701	1.03577	0.801845
ENSG00000006282	TEM_5d	GECCO_left	Wald ratio	1	0.968093	0.971512	1.02813	0.999422	0.990668
ENSG00000125148	TEM_5d	GECCO_left	Wald ratio	1	0.943945	0.965853	1.03287	0.998798	0.990248
ENSG00000134202	TEM_LA	GECCO_left	Wald ratio	1	0.907888	0.966654	1.03891	1.00213	0.980402
ENSG00000186184	CD4_Naive_stim_5d	GECCO_left	Wald ratio	1	0.0854324	0.943085	1.00383	0.972983	0.52674
ENSG00000159445	CD4_Memory_stim_5d	GECCO_left	Wald ratio	1	0.780484	0.971913	1.03866	1.00473	0.934399
ENSG00000233016	TN_cycling_40h	GECCO_left	Wald ratio	1	0.52299	0.960543	1.02068	0.990154	0.857932
ENSG00000047662	TN_NFKB	GECCO_left	Wald ratio	1	0.309442	0.987076	1.04188	1.01411	0.728774
ENSG00000186470	TN_5d	GECCO_left	Wald ratio	1	0.0325935	0.947478	0.997671	0.972251	0.404447
ENSG00000077935	CD4_Memory_stim_5d	GECCO_left	Wald ratio	1	0.614168	0.954272	1.02804	0.99047	0.881321
ENSG00000196655	CD4_Memory_stim_5d	GECCO_left	Wald ratio	1	0.82995	0.961481	1.05017	1.00485	0.947577
ENSG00000177106	CD4_Naive_stim_16h	GECCO_left	Wald ratio	1	0.165977	0.946831	1.00943	0.97763	0.636773
ENSG00000204711	TCM_5d	GECCO_left	Wald ratio	1	0.0914437	0.997178	1.03861	1.01768	0.52674
ENSG00000221947	TCM_0h	GECCO_left	Wald ratio	1	0.875225	0.973903	1.03154	1.00231	0.965678
ENSG00000167414	TN_16h	GECCO_left	Wald ratio	1	0.0708478	0.929305	1.00299	0.965446	0.519137
ENSG00000254682	CD4_Memory_stim_40h	GECCO_left	Wald ratio	1	0.136353	0.954987	1.0063	0.980309	0.591195
ENSG00000159063	CD4_Memory_stim_16h	GECCO_left	Wald ratio	1	0.52109	0.973365	1.05472	1.01323	0.857932
ENSG00000176974	CD4_Memory_uns_0h	GECCO_left	Wald ratio	1	0.529328	0.979905	1.04028	1.00964	0.862712
ENSG00000117632	CD4_Memory_uns_0h	GECCO_left	Wald ratio	1	0.978438	0.968807	1.03131	0.999569	0.9932
ENSG00000164308	CD4_Memory_uns_0h	GECCO_left	Wald ratio	1	0.0758979	0.998248	1.03604	1.01697	0.525605
ENSG00000154743	TCM_16h	GECCO_left	Wald ratio	1	0.0759656	0.994654	1.11401	1.05264	0.525605
ENSG00000171067	CD4_Memory_stim_40h	GECCO_left	Wald ratio	1	0.614168	0.940965	1.03661	0.987628	0.881321
ENSG00000159228	CD4_Naive_stim_40h	GECCO_left	Wald ratio	1	0.609005	0.969326	1.0546	1.01106	0.881321
ENSG00000110074	CD4_Naive_stim_5d	GECCO_left	Wald ratio	1	0.465087	0.962992	1.01738	0.989814	0.830501
ENSG00000255328	CD4_Memory_stim_5d	GECCO_left	Wald ratio	1	0.347846	0.968996	1.01116	0.989852	0.758841
ENSG00000265148	CD4_Naive_stim_40h	GECCO_left	Wald ratio	1	0.055418	0.932878	1.0008	0.966241	0.484718
ENSG00000084072	TN_40h	GECCO_left	Wald ratio	1	0.0873255	0.946776	1.00374	0.974841	0.52674
ENSG00000126878	CD4_Naive_stim_40h	GECCO_left	Wald ratio	1	0.849244	0.966348	1.02858	0.996978	0.955315
ENSG00000123219	CD4_Memory_stim_40h	GECCO_left	Wald ratio	1	0.776821	0.926014	1.10834	1.01308	0.93374
ENSG00000100299	CD4_Memory_stim_16h	GECCO_left	Wald ratio	1	0.656721	0.972794	1.04473	1.00812	0.897316
ENSG00000175634	TN_40h	GECCO_left	Wald ratio	1	0.90864	0.927848	1.06887	0.995867	0.980402
ENSG00000233016	CD4_Memory_uns_0h	GECCO_left	Wald ratio	1	0.52299	0.976159	1.01234	0.994087	0.857932
ENSG00000141698	nTreg_16h	GECCO_left	Wald ratio	1	0.928066	0.951187	1.05641	1.00242	0.987067
ENSG00000203965	TCM_40h	GECCO_left	Wald ratio	1	0.686874	0.953697	1.03173	0.991946	0.903696
ENSG00000255320	TCM_5d	GECCO_left	Wald ratio	1	0.00498979	1.01278	1.07406	1.04297	0.22917
ENSG00000198625	TN_0h	GECCO_left	Wald ratio	1	0.0297631	0.92066	0.995745	0.957466	0.404447
ENSG00000145284	TEM_0h	GECCO_left	Wald ratio	1	0.361373	0.985122	1.04198	1.01315	0.771011
ENSG00000067334	TN_16h	GECCO_left	Wald ratio	1	0.96202	0.928097	1.07367	0.998232	0.990248
ENSG00000100596	TN_IFN_5d	GECCO_left	Wald ratio	1	0.305264	0.944488	1.01805	0.980577	0.726855
ENSG00000215845	TN_IFN_5d	GECCO_left	Wald ratio	1	0.124138	0.947739	1.0065	0.976679	0.585875
ENSG00000128604	CD4_Memory_stim_40h	GECCO_left	Wald ratio	1	0.270966	0.954319	1.01321	0.983324	0.703833
ENSG00000153551	CD4_Memory_uns_0h	GECCO_left	Wald ratio	1	0.851807	0.965443	1.02947	0.996944	0.956041
ENSG00000172543	TN_IFN_40h	GECCO_left	Wald ratio	1	0.0635587	0.93573	1.00183	0.968214	0.504342
ENSG00000173113	TEM_0h	GECCO_left	Wald ratio	1	0.246186	0.988686	1.04535	1.01662	0.68141
ENSG00000099800	TN_0h	GECCO_left	Wald ratio	1	0.703823	0.954349	1.03205	0.992438	0.907456
ENSG00000145287	TCM_5d	GECCO_left	Wald ratio	1	0.251263	0.87797	1.03462	0.953084	0.68141
ENSG00000134202	CD4_Memory_stim_5d	GECCO_left	Wald ratio	1	0.967039	0.981481	1.01969	1.0004	0.990248
ENSG00000137767	CD4_Memory_stim_5d	GECCO_left	Wald ratio	1	0.736499	0.94724	1.07969	1.0113	0.92073
ENSG00000163599	CD4_Naive_uns_0h	GECCO_left	Wald ratio	1	0.0364683	1.00225	1.0715	1.0363	0.414404
ENSG00000081665	CD4_Memory_stim_16h	GECCO_left	Wald ratio	1	0.136967	0.99111	1.06727	1.02849	0.591589
ENSG00000079691	TEM_5d	GECCO_left	Wald ratio	1	0.582581	0.965083	1.02017	0.992246	0.877407
ENSG00000184986	TN_cycling_40h	GECCO_left	Wald ratio	1	0.0183903	0.905367	0.990885	0.947161	0.387465
ENSG00000176422	TN_IFN_40h	GECCO_left	Wald ratio	1	0.614806	0.959175	1.02496	0.991521	0.881321
ENSG00000178773	CD4_Memory_stim_5d	GECCO_left	Wald ratio	1	0.171077	0.986558	1.07917	1.03183	0.643044
ENSG00000089012	CD4_Naive_stim_40h	GECCO_left	Wald ratio	1	0.0682232	0.922747	1.0029	0.961991	0.519137
ENSG00000197568	CD4_Naive_stim_40h	GECCO_left	Wald ratio	1	0.208842	0.988714	1.05329	1.02049	0.667072
ENSG00000100116	TEM_5d	GECCO_left	Wald ratio	1	0.247788	0.98311	1.06822	1.02478	0.68141
ENSG00000158985	CD4_Memory_stim_5d	GECCO_left	Wald ratio	1	0.383664	0.957433	1.11975	1.03542	0.783032
ENSG00000122986	CD4_Naive_uns_0h	GECCO_left	Wald ratio	1	0.65143	0.957651	1.02743	0.991927	0.896139
ENSG00000245954	CD4_Memory_stim_16h	GECCO_left	Wald ratio	1	0.167403	0.947061	1.00948	0.977772	0.636773
ENSG00000176209	CD4_Memory_stim_40h	GECCO_left	Wald ratio	1	0.313423	0.964967	1.11761	1.03849	0.732642
ENSG00000110665	CD4_Memory_stim_5d	GECCO_left	Wald ratio	1	0.0229544	1.00562	1.07847	1.04141	0.404447
ENSG00000178209	TCM_5d	GECCO_left	Wald ratio	1	0.65212	0.974648	1.04187	1.0077	0.896348
ENSG00000122873	CD4_Naive_stim_40h	GECCO_left	Wald ratio	1	0.204849	0.969548	1.15514	1.05828	0.667072
ENSG00000169062	TEM_40h	GECCO_left	Wald ratio	1	0.531258	0.969696	1.06147	1.01455	0.864178
ENSG00000130592	TCM_40h	GECCO_left	Wald ratio	1	0.902046	0.963138	1.03368	0.997783	0.978793
ENSG00000142188	TN_0h	GECCO_left	Wald ratio	1	0.409372	0.951555	1.02044	0.985397	0.797619
ENSG00000234745	TN_HSP_5d	GECCO_left	Wald ratio	1	0.267176	0.966938	1.00936	0.987921	0.701084
ENSG00000172543	CD4_Memory_stim_16h	GECCO_left	Wald ratio	1	0.0635587	0.914013	1.00247	0.957221	0.504342
ENSG00000116830	CD4_Naive_stim_40h	GECCO_left	Wald ratio	1	0.681753	0.961483	1.0619	1.01045	0.903696
ENSG00000159445	TEM_5d	GECCO_left	Wald ratio	1	0.780484	0.966057	1.04705	1.00574	0.934399
ENSG00000134779	TCM_40h	GECCO_left	Wald ratio	1	0.122236	0.995082	1.04257	1.01855	0.584817
ENSG00000203778	CD4_Memory_stim_40h	GECCO_left	Wald ratio	1	0.963745	0.957188	1.04266	0.999009	0.990248
ENSG00000160194	TN_0h	GECCO_left	Wald ratio	1	0.279298	0.98364	1.05881	1.02053	0.708703
ENSG00000197043	TN_16h	GECCO_left	Wald ratio	1	0.0147119	0.902651	0.988902	0.944792	0.360669
ENSG00000022556	TN_IFN_5d	GECCO_left	Wald ratio	1	0.225919	0.939103	1.01495	0.976292	0.676235
ENSG00000183049	CD4_Memory_stim_5d	GECCO_left	Wald ratio	1	0.255498	0.981815	1.07151	1.02568	0.688172
ENSG00000269893	TCM_40h	GECCO_left	Wald ratio	1	0.256127	0.986923	1.05067	1.0183	0.688515
ENSG00000188312	TN_40h	GECCO_left	Wald ratio	1	0.272247	0.903093	1.02915	0.964065	0.703833
ENSG00000050344	TCM_40h	GECCO_left	Wald ratio	1	0.13038	0.934082	1.00882	0.970734	0.586276
ENSG00000168066	CD4_Naive_uns_0h	GECCO_left	Wald ratio	1	0.18411	0.931674	1.01369	0.971818	0.645358
ENSG00000171033	TN_5d	GECCO_left	Wald ratio	1	0.400315	0.962279	1.01548	0.988521	0.792745
ENSG00000139428	TN_IFN_5d	GECCO_left	Wald ratio	1	0.395925	0.97728	1.05982	1.01771	0.792745
ENSG00000172057	TN_0h	GECCO_left	Wald ratio	1	0.352315	0.983761	1.04702	1.0149	0.763558
ENSG00000158985	TN_0h	GECCO_left	Wald ratio	1	0.383664	0.981832	1.04883	1.01478	0.783032
ENSG00000146066	TCM_0h	GECCO_left	Wald ratio	1	0.541604	0.961616	1.02076	0.990748	0.86853
ENSG00000139192	TN_0h	GECCO_left	Wald ratio	1	0.723454	0.963007	1.02651	0.994252	0.91659
ENSG00000268001	TEM_0h	GECCO_left	Wald ratio	1	0.783587	0.978264	1.02957	1.00359	0.934399
ENSG00000126246	TN_cycling_40h	GECCO_left	Wald ratio	1	0.695998	0.956225	1.03033	0.992588	0.907456
ENSG00000127399	CD4_Naive_stim_5d	GECCO_left	Wald ratio	1	0.157123	0.953318	1.00775	0.980158	0.620235
ENSG00000251022	CD4_Memory_uns_0h	GECCO_left	Wald ratio	1	0.977684	0.968176	1.03193	0.999545	0.992966
ENSG00000175691	CD4_Naive_stim_40h	GECCO_left	Wald ratio	1	0.948296	0.972235	1.03054	1.00096	0.990248
ENSG00000042493	TCM_0h	GECCO_left	Wald ratio	1	0.291568	0.951672	1.01499	0.982819	0.720182
ENSG00000204308	CD4_Memory_stim_5d	GECCO_left	Wald ratio	1	0.00810177	1.0183	1.12919	1.07231	0.278582
ENSG00000164032	CD4_Naive_stim_16h	GECCO_left	Wald ratio	1	0.0621466	0.994132	1.26821	1.12284	0.504342
ENSG00000160193	TN_cycling_40h	GECCO_left	Wald ratio	1	0.494653	0.981421	1.03957	1.01008	0.844408
ENSG00000154719	CD4_Naive_stim_16h	GECCO_left	Wald ratio	1	0.514289	0.968229	1.06661	1.01623	0.852284
ENSG00000179218	TN_40h	GECCO_left	Wald ratio	1	0.660644	0.919806	1.05443	0.984819	0.900239
ENSG00000163931	CD4_Memory_stim_40h	GECCO_left	Wald ratio	1	0.359885	0.81842	1.07549	0.938192	0.771011
ENSG00000120675	nTreg_40h	GECCO_left	Wald ratio	1	0.808116	0.973147	1.02144	0.997004	0.945145
ENSG00000240344	CD4_Naive_stim_16h	GECCO_left	Wald ratio	1	0.161948	0.993428	1.04023	1.01656	0.630462
ENSG00000006015	TN_16h	GECCO_left	Wald ratio	1	0.253593	0.934795	1.01795	0.975487	0.683504
ENSG00000244752	CD4_Naive_stim_16h	GECCO_left	Wald ratio	1	0.234804	0.992819	1.02983	1.01115	0.676235
ENSG00000234745	TN_NFKB	GECCO_left	Wald ratio	1	0.0135753	0.915128	0.989871	0.951766	0.360531
ENSG00000185112	TN_0h	GECCO_left	Wald ratio	1	0.22265	0.948114	1.01249	0.979771	0.673974
ENSG00000228857	CD4_Memory_stim_40h	GECCO_left	Wald ratio	1	0.967309	0.97953	1.0218	1.00044	0.990248
ENSG00000175221	CD4_Memory_stim_5d	GECCO_left	Wald ratio	1	0.183989	0.986282	1.07459	1.02949	0.645358
ENSG00000116260	CD4_Naive_stim_40h	GECCO_left	Wald ratio	1	0.381574	0.981006	1.05138	1.01559	0.783032
ENSG00000166451	TN_40h	GECCO_left	Wald ratio	1	0.0782605	0.995068	1.0968	1.04469	0.52674
ENSG00000204472	TCM_16h	GECCO_left	Wald ratio	1	0.384345	0.986029	1.0372	1.01129	0.783032
ENSG00000141698	TEM_40h	GECCO_left	Wald ratio	1	0.928066	0.975128	1.028	1.00122	0.987067
ENSG00000164530	TN_0h	GECCO_left	Wald ratio	1	0.360659	0.986932	1.03681	1.01156	0.771011
ENSG00000135778	T_ER-stress_5d	GECCO_left	Wald ratio	1	0.250411	0.987716	1.04855	1.01768	0.68141
ENSG00000163599	TN_0h	GECCO_left	Wald ratio	1	0.0219249	1.00506	1.06689	1.03551	0.404447
ENSG00000070785	CD4_Naive_stim_5d	GECCO_left	Wald ratio	1	0.0256543	1.00818	1.13411	1.06929	0.404447
ENSG00000142252	TN_0h	GECCO_left	Wald ratio	1	0.0404048	0.944899	0.998734	0.971444	0.422283
ENSG00000182551	TCM_5d	GECCO_left	Wald ratio	1	0.411402	0.978901	1.05347	1.0155	0.799356
ENSG00000161055	CD4_Naive_stim_5d	GECCO_left	Wald ratio	1	0.570061	0.971716	1.01592	0.993574	0.876895
ENSG00000149084	TEM_5d	GECCO_left	Wald ratio	1	0.136653	0.936039	1.00908	0.971874	0.591195
ENSG00000099940	CD4_Naive_stim_16h	GECCO_left	Wald ratio	1	0.958749	0.959149	1.04036	0.998928	0.990248
ENSG00000246898	TN_40h	GECCO_left	Wald ratio	1	0.36104	0.978515	1.06144	1.01914	0.771011
ENSG00000116679	TCM_5d	GECCO_left	Wald ratio	1	0.0112656	1.01211	1.09878	1.05456	0.343013
ENSG00000135778	CD4_Naive_stim_16h	GECCO_left	Wald ratio	1	0.234711	0.991171	1.03684	1.01375	0.676235
ENSG00000272831	CD4_Memory_stim_16h	GECCO_left	Wald ratio	1	0.875166	0.95087	1.04384	0.996269	0.965678
ENSG00000143198	TM_ER-stress_40h	GECCO_left	Wald ratio	1	0.274641	0.937086	1.01864	0.977013	0.703833
ENSG00000123600	CD4_Naive_stim_5d	GECCO_left	Wald ratio	1	0.954431	0.966706	1.03246	0.999041	0.990248
ENSG00000206503	TCM_40h	GECCO_left	Wald ratio	1	0.44328	0.968732	1.014	0.991108	0.822733
ENSG00000197345	CD4_Memory_stim_40h	GECCO_left	Wald ratio	1	0.0382654	1.00732	1.30018	1.14442	0.420191
ENSG00000135124	TEM_16h	GECCO_left	Wald ratio	1	0.270304	0.939007	1.01778	0.977601	0.703833
ENSG00000123219	TCM_40h	GECCO_left	Wald ratio	1	0.776821	0.964258	1.04991	1.00617	0.93374
ENSG00000182871	TN_IFN_40h	GECCO_left	Wald ratio	1	0.426453	0.98517	1.03598	1.01025	0.809738
ENSG00000136378	T_ER-stress_5d	GECCO_left	Wald ratio	1	0.037858	0.946297	0.99841	0.972004	0.420191
ENSG00000161055	CD4_Memory_stim_16h	GECCO_left	Wald ratio	1	0.570061	0.974183	1.01451	0.994141	0.876895
ENSG00000172500	TCM_5d	GECCO_left	Wald ratio	1	0.143478	0.976997	1.17382	1.0709	0.605721
ENSG00000237651	TCM_0h	GECCO_left	Wald ratio	1	0.147059	0.960902	1.00598	0.983184	0.607429
ENSG00000107796	CD4_Memory_stim_16h	GECCO_left	Wald ratio	1	0.834969	0.958836	1.03454	0.995969	0.948211
ENSG00000149089	TN_16h	GECCO_left	Wald ratio	1	0.95118	0.961057	1.03802	0.998798	0.990248
ENSG00000198586	CD4_Naive_stim_5d	GECCO_left	Wald ratio	1	0.710662	0.959549	1.02855	0.99345	0.907522
ENSG00000135047	TN_40h	GECCO_left	Wald ratio	1	0.219864	0.94991	1.01189	0.980411	0.672423
ENSG00000106733	TN_5d	GECCO_left	Wald ratio	1	0.836313	0.965596	1.04421	1.00413	0.948211
ENSG00000171806	CD4_Memory_stim_40h	GECCO_left	Wald ratio	1	0.980252	0.939835	1.06571	1.00079	0.9932
ENSG00000156261	CD4_Memory_stim_16h	GECCO_left	Wald ratio	1	0.232876	0.850518	1.04017	0.940577	0.676235
ENSG00000130775	TN_5d	GECCO_left	Wald ratio	1	0.401632	0.958807	1.017	0.987473	0.792785
ENSG00000204711	CD4_Memory_stim_5d	GECCO_left	Wald ratio	1	0.0914437	0.997056	1.0403	1.01845	0.52674
ENSG00000100592	TN_0h	GECCO_left	Wald ratio	1	0.458126	0.979411	1.04723	1.01275	0.829083
ENSG00000179630	CD4_Naive_stim_40h	GECCO_left	Wald ratio	1	0.111798	0.926581	1.00798	0.966422	0.560596
ENSG00000197930	CD4_Naive_stim_5d	GECCO_left	Wald ratio	1	0.389732	0.952157	1.13394	1.03908	0.788698
ENSG00000113658	CD4_Naive_stim_40h	GECCO_left	Wald ratio	1	0.291953	0.956502	1.01346	0.98457	0.720182
ENSG00000231887	TN_16h	GECCO_left	Wald ratio	1	0.817	0.966615	1.04399	1.00456	0.947362
ENSG00000258315	CD4_Naive_stim_5d	GECCO_left	Wald ratio	1	0.084322	0.933701	1.00436	0.968387	0.52674
ENSG00000103707	CD4_Memory_stim_40h	GECCO_left	Wald ratio	1	0.396026	0.946822	1.14811	1.04262	0.792745
ENSG00000142684	TEM_16h	GECCO_left	Wald ratio	1	0.229016	0.982025	1.07872	1.02924	0.676235
ENSG00000124575	TCM_5d	GECCO_left	Wald ratio	1	0.266686	0.974254	1.0989	1.0347	0.701084
ENSG00000163875	TN_5d	GECCO_left	Wald ratio	1	0.730442	0.952125	1.03499	0.992692	0.919914
ENSG00000106153	TN_0h	GECCO_left	Wald ratio	1	0.415763	0.963411	1.01552	0.989124	0.803844
ENSG00000221923	T_ER-stress_5d	GECCO_left	Wald ratio	1	0.346116	0.965595	1.01235	0.988698	0.757611
ENSG00000144231	TN_0h	GECCO_left	Wald ratio	1	0.573418	0.97428	1.04818	1.01056	0.876895
ENSG00000229043	CD4_Memory_uns_0h	GECCO_left	Wald ratio	1	0.00350757	0.930184	0.985871	0.957623	0.186128
ENSG00000113749	TN_cycling_40h	GECCO_left	Wald ratio	1	0.36122	0.971597	1.08228	1.02545	0.771011
ENSG00000124588	TN_cycling_5d	GECCO_left	Wald ratio	1	0.187648	0.946369	1.01086	0.978085	0.645358
ENSG00000164308	TEM_5d	GECCO_left	Wald ratio	1	0.0758979	0.998147	1.03815	1.01795	0.525605
ENSG00000198937	TN_0h	GECCO_left	Wald ratio	1	0.602682	0.973715	1.04697	1.00968	0.881321
ENSG00000028203	CD4_Naive_stim_40h	GECCO_left	Wald ratio	1	0.184418	0.922011	1.01575	0.967747	0.645358
ENSG00000115446	CD4_Memory_stim_16h	GECCO_left	Wald ratio	1	0.460764	0.978894	1.0482	1.01295	0.830463
ENSG00000185808	TEM_40h	GECCO_left	Wald ratio	1	0.142035	0.898358	1.01549	0.955132	0.604186
ENSG00000196810	TEM_40h	GECCO_left	Wald ratio	1	0.664417	0.965083	1.05733	1.01015	0.901921
ENSG00000113658	TN_IFN_5d	GECCO_left	Wald ratio	1	0.306355	0.958897	1.01327	0.98571	0.726855
ENSG00000005020	TEM_5d	GECCO_left	Wald ratio	1	0.0643135	0.998367	1.05826	1.02788	0.507291
ENSG00000175581	TCM_16h	GECCO_left	Wald ratio	1	0.874744	0.967225	1.02877	0.997522	0.965415
ENSG00000134809	TCM_0h	GECCO_left	Wald ratio	1	0.39264	0.956672	1.01754	0.986638	0.792162
ENSG00000101166	TEM_40h	GECCO_left	Wald ratio	1	0.865786	0.957387	1.05313	1.00412	0.960465
ENSG00000120675	T_ER-stress_5d	GECCO_left	Wald ratio	1	0.808116	0.975611	1.01943	0.997282	0.945145
ENSG00000134809	CD4_Naive_stim_16h	GECCO_left	Wald ratio	1	0.581137	0.968057	1.05961	1.0128	0.876895
ENSG00000211751	TEM_16h	GECCO_left	Wald ratio	1	0.588519	0.968449	1.05813	1.0123	0.87852
ENSG00000136371	TN_16h	GECCO_left	Wald ratio	1	0.333173	0.942858	1.02014	0.980739	0.75382
ENSG00000234745	TEM_0h	GECCO_left	Wald ratio	1	0.193601	0.992174	1.03957	1.0156	0.65773
ENSG00000187994	CD4_Memory_stim_40h	GECCO_left	Wald ratio	1	0.290123	0.970773	1.10432	1.03539	0.719407
ENSG00000178028	TEM_40h	GECCO_left	Wald ratio	1	0.0172339	1.01704	1.18998	1.10011	0.387465
ENSG00000151725	CD4_Memory_stim_40h	GECCO_left	Wald ratio	1	0.578515	0.960136	1.07558	1.01622	0.876895
ENSG00000214078	TN_5d	GECCO_left	Wald ratio	1	0.187045	0.964623	1.00706	0.985613	0.645358
ENSG00000151725	TN_5d	GECCO_left	Wald ratio	1	0.578515	0.980247	1.03638	1.00792	0.876895
ENSG00000112667	CD4_Naive_stim_5d	GECCO_left	Wald ratio	1	0.816905	0.964759	1.04654	1.00482	0.947362
ENSG00000215845	TN_5d	GECCO_left	Wald ratio	1	0.124138	0.948565	1.0064	0.977053	0.585875
ENSG00000084207	CD4_Memory_uns_0h	GECCO_left	Wald ratio	1	0.465691	0.960205	1.01875	0.989046	0.830501
ENSG00000165948	CD4_Naive_stim_40h	GECCO_left	Wald ratio	1	0.795835	0.961214	1.05294	1.00603	0.941092
ENSG00000103496	TN_16h	GECCO_left	Wald ratio	1	0.728761	0.972599	1.04053	1.00599	0.918526
ENSG00000132507	T_ER-stress_5d	GECCO_left	Wald ratio	1	0.209806	0.950224	1.01128	0.980275	0.667072
ENSG00000169684	TN_40h	GECCO_left	Wald ratio	1	0.206064	0.950592	1.01099	0.980326	0.667072
ENSG00000156502	CD4_Memory_stim_5d	GECCO_left	Wald ratio	1	0.306014	0.979566	1.068	1.02283	0.726855
ENSG00000083642	TCM_16h	GECCO_left	Wald ratio	1	0.346363	0.950083	1.01813	0.98352	0.757611
ENSG00000122873	TN_40h	GECCO_left	Wald ratio	1	0.204849	0.976017	1.11987	1.04547	0.667072
ENSG00000112799	CD4_Naive_stim_5d	GECCO_left	Wald ratio	1	0.520694	0.983362	1.03369	1.00821	0.857932
ENSG00000100299	TCM_5d	GECCO_left	Wald ratio	1	0.656721	0.978292	1.03543	1.00646	0.897316
ENSG00000161055	TEM_0h	GECCO_left	Wald ratio	1	0.570061	0.973634	1.01482	0.994015	0.876895
ENSG00000165983	CD4_Memory_stim_5d	GECCO_left	Wald ratio	1	0.377056	0.94832	1.0203	0.98365	0.783032
ENSG00000147684	TN_HSP_5d	GECCO_left	Wald ratio	1	0.302649	0.935	1.0211	0.977103	0.726855
ENSG00000119718	TN_40h	GECCO_left	Wald ratio	1	0.189883	0.949491	1.01034	0.979442	0.649265
ENSG00000257704	CD4_Memory_stim_5d	GECCO_left	Wald ratio	1	0.879569	0.975236	1.02971	1.0021	0.968185
ENSG00000262967	TN_0h	GECCO_left	Wald ratio	1	0.637495	0.950622	1.0315	0.990233	0.891944
ENSG00000272211	TCM_0h	GECCO_left	Wald ratio	1	0.0900687	0.959419	1.00301	0.980971	0.52674
ENSG00000135778	TCM_40h	GECCO_left	Wald ratio	1	0.250411	0.98516	1.05902	1.02142	0.68141
ENSG00000105939	TN_0h	GECCO_left	Wald ratio	1	0.471316	0.972755	1.01286	0.992604	0.83259
ENSG00000233016	TN_5d	GECCO_left	Wald ratio	1	0.52299	0.964896	1.01833	0.991255	0.857932
ENSG00000144827	TEM_5d	GECCO_left	Wald ratio	1	0.36958	0.980527	1.05429	1.01674	0.776478
ENSG00000166451	TEM_5d	GECCO_left	Wald ratio	1	0.0782605	0.996536	1.06698	1.03116	0.52674
ENSG00000237945	TN_5d	GECCO_left	Wald ratio	1	0.0690363	0.945255	1.00212	0.97327	0.519137
ENSG00000070770	TCM_40h	GECCO_left	Wald ratio	1	0.70283	0.969547	1.04694	1.0075	0.907456
ENSG00000141556	CD4_Memory_stim_16h	GECCO_left	Wald ratio	1	0.753483	0.955248	1.0653	1.00877	0.928252
ENSG00000136982	CD4_Memory_stim_40h	GECCO_left	Wald ratio	1	0.767647	0.918059	1.12282	1.01529	0.931182
ENSG00000144827	CD4_Memory_stim_16h	GECCO_left	Wald ratio	1	0.706387	0.968274	1.04873	1.0077	0.907456
ENSG00000186184	TN_5d	GECCO_left	Wald ratio	1	0.0854324	0.939878	1.00405	0.971435	0.52674
ENSG00000103253	CD4_Naive_stim_16h	GECCO_left	Wald ratio	1	0.280611	0.984313	1.05605	1.01955	0.708703
ENSG00000255733	CD4_Memory_uns_0h	GECCO_left	Wald ratio	1	0.228443	0.948073	1.01281	0.979909	0.676235
ENSG00000134202	CD4_Memory_stim_40h	GECCO_left	Wald ratio	1	0.967039	0.979876	1.02143	1.00044	0.990248
ENSG00000115525	CD4_Memory_stim_16h	GECCO_left	Wald ratio	1	0.597918	0.94294	1.1074	1.02186	0.881321
ENSG00000234745	nTreg_0h	GECCO_left	Wald ratio	1	0.193601	0.991558	1.04277	1.01684	0.65773
ENSG00000154719	CD4_Naive_stim_40h	GECCO_left	Wald ratio	1	0.514289	0.967249	1.06877	1.01674	0.852284
ENSG00000183891	TCM_5d	GECCO_left	Wald ratio	1	0.233501	0.957013	1.01077	0.983526	0.676235
ENSG00000175611	TN_IFN_40h	GECCO_left	Wald ratio	1	0.305721	0.946469	1.0174	0.981294	0.726855
ENSG00000163599	TN_NFKB	GECCO_left	Wald ratio	1	0.0219249	1.00635	1.08449	1.04469	0.404447
ENSG00000134824	CD4_Memory_stim_16h	GECCO_left	Wald ratio	1	0.0915809	0.954584	1.00348	0.978728	0.52674
ENSG00000211753	TN_IFN_5d	GECCO_left	Wald ratio	1	0.675923	0.978086	1.03476	1.00603	0.903696
ENSG00000132792	CD4_Memory_stim_5d	GECCO_left	Wald ratio	1	0.95055	0.975956	1.02627	1.0008	0.990248
ENSG00000213512	CD4_Memory_stim_40h	GECCO_left	Wald ratio	1	0.0564477	0.939779	1.00084	0.96983	0.484718
ENSG00000163029	TN_16h	GECCO_left	Wald ratio	1	0.114982	0.987751	1.12024	1.05191	0.570378
ENSG00000168385	TCM_0h	GECCO_left	Wald ratio	1	0.930529	0.958594	1.03944	0.998201	0.987128
ENSG00000237651	TN_0h	GECCO_left	Wald ratio	1	0.172682	0.962908	1.00681	0.984612	0.643044
ENSG00000178802	TEM_40h	GECCO_left	Wald ratio	1	0.289904	0.910434	1.02843	0.967634	0.71937
ENSG00000143198	CD4_Memory_stim_16h	GECCO_left	Wald ratio	1	0.305264	0.917772	1.02723	0.970961	0.726855
ENSG00000269893	CD4_Memory_stim_40h	GECCO_left	Wald ratio	1	0.256127	0.970241	1.12013	1.04249	0.688515
ENSG00000156261	CD4_Memory_uns_0h	GECCO_left	Wald ratio	1	0.508426	0.972131	1.0141	0.992895	0.848848
ENSG00000063854	CD4_Memory_stim_16h	GECCO_left	Wald ratio	1	0.792114	0.933061	1.05428	0.991821	0.938789
ENSG00000049449	CD4_Naive_stim_16h	GECCO_left	Wald ratio	1	0.896748	0.942518	1.06993	1.00421	0.976373
ENSG00000196126	TN_0h	GECCO_left	Wald ratio	1	1.6881378429844e-10	0.857838	0.92189	0.889287	6.70443944341256e-07
ENSG00000108592	CD4_Naive_uns_0h	GECCO_left	Wald ratio	1	0.745027	0.973264	1.03861	1.00541	0.922999
ENSG00000182150	TN_40h	GECCO_left	Wald ratio	1	0.629796	0.936094	1.04078	0.98705	0.887592
ENSG00000111671	TN_0h	GECCO_left	Wald ratio	1	0.562625	0.978522	1.04072	1.00914	0.876895
ENSG00000186470	TN_IFN_5d	GECCO_left	Wald ratio	1	0.0325935	0.948086	0.997699	0.972576	0.404447
ENSG00000184752	TEM_HLApositive_40h	GECCO_left	Wald ratio	1	0.0547777	0.949884	1.00052	0.974874	0.484718
ENSG00000136732	TN_0h	GECCO_left	Wald ratio	1	0.911528	0.974674	1.02915	1.00154	0.980402
ENSG00000124570	CD4_Memory_stim_40h	GECCO_left	Wald ratio	1	0.244308	0.979949	1.08278	1.03008	0.68141
ENSG00000101166	TCM_5d	GECCO_left	Wald ratio	1	0.256319	0.980282	1.07759	1.02779	0.688515
ENSG00000134809	CD4_Memory_stim_5d	GECCO_left	Wald ratio	1	0.581137	0.97604	1.0442	1.00955	0.876895
ENSG00000165171	CD4_Memory_uns_0h	GECCO_left	Wald ratio	1	0.00861753	0.952427	0.992939	0.972472	0.288815
ENSG00000119411	CD4_Naive_stim_40h	GECCO_left	Wald ratio	1	0.538593	0.940628	1.03249	0.985489	0.867757
ENSG00000168824	TCM_0h	GECCO_left	Wald ratio	1	0.218106	0.947479	1.01239	0.979397	0.672423
ENSG00000198771	CD4_Naive_stim_5d	GECCO_left	Wald ratio	1	0.08728	0.992548	1.11601	1.05247	0.52674
ENSG00000100376	TN_16h	GECCO_left	Wald ratio	1	0.0341206	0.955612	0.998236	0.976691	0.404447
ENSG00000182871	CD4_Naive_uns_0h	GECCO_left	Wald ratio	1	0.244914	0.989869	1.04069	1.01496	0.68141
ENSG00000026297	TN_HSP_5d	GECCO_left	Wald ratio	1	0.579153	0.98167	1.03366	1.00733	0.876895
ENSG00000177042	CD4_Memory_uns_0h	GECCO_left	Wald ratio	1	0.400908	0.952658	1.01959	0.985556	0.792785
ENSG00000156261	TN_40h	GECCO_left	Wald ratio	1	0.508426	0.954244	1.02348	0.988254	0.848848
ENSG00000166750	T_ER-stress_5d	GECCO_left	Wald ratio	1	0.680512	0.969723	1.02027	0.994677	0.903696
ENSG00000184903	CD4_Naive_stim_40h	GECCO_left	Wald ratio	1	0.946847	0.975138	1.0238	0.999172	0.990248
ENSG00000047662	TN_40h	GECCO_left	Wald ratio	1	0.228235	0.992028	1.03412	1.01285	0.676235
ENSG00000142534	TN_40h	GECCO_left	Wald ratio	1	0.949106	0.935887	1.07328	1.00223	0.990248
ENSG00000144791	CD4_Memory_uns_0h	GECCO_left	Wald ratio	1	0.96557	0.967885	1.03173	0.999297	0.990248
ENSG00000254859	TCM_40h	GECCO_left	Wald ratio	1	0.422754	0.959339	1.01756	0.988023	0.809213
ENSG00000178381	TN_40h	GECCO_left	Wald ratio	1	0.00861454	0.932657	0.989914	0.960859	0.288815
ENSG00000167965	TN_40h	GECCO_left	Wald ratio	1	0.38476	0.947194	1.02114	0.983471	0.783032
ENSG00000172543	CD4_Naive_stim_5d	GECCO_left	Wald ratio	1	0.0635587	0.949495	1.00142	0.975114	0.504342
ENSG00000233016	TM_ER-stress_40h	GECCO_left	Wald ratio	1	0.52299	0.962957	1.01938	0.990765	0.857932
ENSG00000161016	TEM_HLApositive_40h	GECCO_left	Wald ratio	1	0.0222025	0.897071	0.991674	0.943187	0.404447
ENSG00000226266	TN_40h	GECCO_left	Wald ratio	1	0.701588	0.983144	1.02558	1.00414	0.907456
ENSG00000185201	TN_5d	GECCO_left	Wald ratio	1	0.81009	0.959678	1.05407	1.00577	0.945145
ENSG00000161016	CD4_Naive_uns_0h	GECCO_left	Wald ratio	1	0.0267686	0.949458	0.996839	0.97286	0.404447
ENSG00000116830	CD4_Memory_stim_16h	GECCO_left	Wald ratio	1	0.681753	0.967813	1.0513	1.00869	0.903696
ENSG00000003402	TN_cycling_40h	GECCO_left	Wald ratio	1	0.281989	0.987043	1.0458	1.016	0.708703
ENSG00000189306	TEM_40h	GECCO_left	Wald ratio	1	0.545581	0.961571	1.02093	0.990807	0.86853
ENSG00000258289	TN_0h	GECCO_left	Wald ratio	1	0.766809	0.977627	1.03117	1.00404	0.930777
ENSG00000172890	CD4_Memory_stim_5d	GECCO_left	Wald ratio	1	0.157499	0.990482	1.06081	1.02505	0.620235
ENSG00000158525	TN_5d	GECCO_left	Wald ratio	1	0.94035	0.977523	1.02484	1.0009	0.989656
ENSG00000204161	TCM_0h	GECCO_left	Wald ratio	1	0.700978	0.978654	1.03261	1.00527	0.907456
ENSG00000106733	TN_0h	GECCO_left	Wald ratio	1	0.836313	0.98321	1.02114	1.002	0.948211
ENSG00000103148	CD4_Naive_stim_5d	GECCO_left	Wald ratio	1	0.929313	0.963903	1.03415	0.998409	0.987067
ENSG00000161618	TCM_40h	GECCO_left	Wald ratio	1	0.562848	0.927977	1.04151	0.983107	0.876895
ENSG00000118777	CD4_Memory_stim_5d	GECCO_left	Wald ratio	1	0.448251	0.966829	1.01502	0.990634	0.825258
ENSG00000132305	TCM_5d	GECCO_left	Wald ratio	1	0.548506	0.930583	1.03896	0.98328	0.869965
ENSG00000166140	CD4_Naive_stim_40h	GECCO_left	Wald ratio	1	0.290552	0.986245	1.04736	1.01634	0.719407
ENSG00000174775	TN_16h	GECCO_left	Wald ratio	1	0.778788	0.965004	1.04869	1.00598	0.934399
ENSG00000145390	CD4_Naive_stim_40h	GECCO_left	Wald ratio	1	0.426276	0.931978	1.03022	0.979866	0.809738
ENSG00000181350	TN_5d	GECCO_left	Wald ratio	1	0.952069	0.964101	1.03964	1.00116	0.990248
ENSG00000213512	TN_HSP_5d	GECCO_left	Wald ratio	1	0.0609374	0.94013	1.00139	0.970275	0.504342
ENSG00000213619	TN_16h	GECCO_left	Wald ratio	1	0.805658	0.967828	1.02573	0.99636	0.945145
ENSG00000259865	TN_16h	GECCO_left	Wald ratio	1	0.109599	0.92767	1.00762	0.96682	0.556068
ENSG00000251661	TCM_5d	GECCO_left	Wald ratio	1	0.132598	0.950581	1.0067	0.978236	0.586276
ENSG00000153814	CD4_Memory_uns_0h	GECCO_left	Wald ratio	1	0.883248	0.97047	1.03544	1.00243	0.971023
ENSG00000139168	CD4_Memory_stim_40h	GECCO_left	Wald ratio	1	0.850465	0.832518	1.16315	0.984045	0.955315
ENSG00000099956	CD4_Naive_stim_16h	GECCO_left	Wald ratio	1	0.371527	0.896495	1.04168	0.966363	0.77785
ENSG00000214087	TEM_40h	GECCO_left	Wald ratio	1	0.144124	0.989131	1.07773	1.03248	0.605721
ENSG00000041353	CD4_Naive_uns_0h	GECCO_left	Wald ratio	1	0.503847	0.94742	1.0269	0.986358	0.848848
ENSG00000239453	TCM_0h	GECCO_left	Wald ratio	1	0.803819	0.959279	1.03275	0.995335	0.945145
ENSG00000105258	CD4_Naive_stim_40h	GECCO_left	Wald ratio	1	0.574814	0.918125	1.04855	0.981171	0.876895
ENSG00000114648	TN_IFN_40h	GECCO_left	Wald ratio	1	0.131303	0.990511	1.07609	1.03241	0.586276
ENSG00000185651	CD4_Naive_stim_40h	GECCO_left	Wald ratio	1	0.735485	0.954452	1.06826	1.00976	0.920139
ENSG00000130414	TN_40h	GECCO_left	Wald ratio	1	0.571468	0.95021	1.02859	0.988623	0.876895
ENSG00000160221	TEM_16h	GECCO_left	Wald ratio	1	0.707068	0.97564	1.01687	0.99604	0.907456
ENSG00000151552	TN_40h	GECCO_left	Wald ratio	1	0.483927	0.938018	1.03077	0.983302	0.839999
ENSG00000119411	CD4_Memory_stim_40h	GECCO_left	Wald ratio	1	0.538593	0.90039	1.05634	0.975253	0.867757
ENSG00000180376	CD4_Memory_stim_40h	GECCO_left	Wald ratio	1	0.395136	0.948253	1.14404	1.04156	0.792745
ENSG00000122188	TN_0h	GECCO_left	Wald ratio	1	0.257993	0.984841	1.05862	1.02106	0.691199
ENSG00000136824	TN_16h	GECCO_left	Wald ratio	1	0.459606	0.918938	1.03896	0.977108	0.829316
ENSG00000177406	CD4_Memory_stim_40h	GECCO_left	Wald ratio	1	0.447057	0.961256	1.01758	0.989016	0.825213
ENSG00000113658	TN_40h	GECCO_left	Wald ratio	1	0.291953	0.959133	1.01262	0.985516	0.720182
ENSG00000123219	CD4_Naive_stim_40h	GECCO_left	Wald ratio	1	0.758777	0.944989	1.0807	1.01057	0.930104
ENSG00000143799	CD4_Memory_stim_16h	GECCO_left	Wald ratio	1	0.223455	0.981112	1.08501	1.03175	0.674164
ENSG00000086062	TCM_0h	GECCO_left	Wald ratio	1	0.146396	0.992658	1.05078	1.02131	0.607429
ENSG00000122034	TN_HSP_5d	GECCO_left	Wald ratio	1	0.524539	0.972624	1.05596	1.01343	0.858701
ENSG00000139192	CD4_Memory_stim_40h	GECCO_left	Wald ratio	1	0.481978	0.922399	1.03886	0.978899	0.839999
ENSG00000166839	nTreg_40h	GECCO_left	Wald ratio	1	0.906711	0.972113	1.03239	1.0018	0.98023
ENSG00000128604	TEM_16h	GECCO_left	Wald ratio	1	0.175469	0.936152	1.01212	0.973394	0.645358
ENSG00000100410	CD4_Naive_stim_40h	GECCO_left	Wald ratio	1	0.983828	0.956241	1.0448	0.999542	0.994596
ENSG00000105669	CD4_Naive_stim_40h	GECCO_left	Wald ratio	1	0.487965	0.969967	1.06598	1.01684	0.841619
ENSG00000245954	nTreg_40h	GECCO_left	Wald ratio	1	0.375422	0.94578	1.02125	0.982791	0.781645
ENSG00000035141	CD4_Memory_stim_40h	GECCO_left	Wald ratio	1	0.884584	0.837295	1.16543	0.98783	0.971165
ENSG00000152749	TN_40h	GECCO_left	Wald ratio	1	0.84653	0.968664	1.03958	1.00349	0.954402
ENSG00000214087	TN_cycling_40h	GECCO_left	Wald ratio	1	0.0679133	0.998125	1.05427	1.02581	0.519137
ENSG00000132305	CD4_Naive_stim_16h	GECCO_left	Wald ratio	1	0.548506	0.941875	1.03232	0.986063	0.869965
ENSG00000036448	TN_IFN_40h	GECCO_left	Wald ratio	1	0.551816	0.965555	1.0189	0.99187	0.872231
ENSG00000256053	TCM_16h	GECCO_left	Wald ratio	1	0.0268897	0.919673	0.994934	0.956564	0.404447
ENSG00000164930	TCM_16h	GECCO_left	Wald ratio	1	0.886403	0.967748	1.03867	1.00258	0.971165
ENSG00000099940	TN_40h	GECCO_left	Wald ratio	1	0.989771	0.962536	1.03841	0.999752	0.995925
ENSG00000268001	CD4_Memory_stim_40h	GECCO_left	Wald ratio	1	0.738883	0.965892	1.02492	0.994969	0.921052
ENSG00000161558	CD4_Naive_stim_40h	GECCO_left	Wald ratio	1	0.0552803	0.903014	1.00114	0.950812	0.484718
ENSG00000141556	TCM_5d	GECCO_left	Wald ratio	1	0.591136	0.954234	1.02705	0.989973	0.879079
ENSG00000113658	CD4_Naive_stim_5d	GECCO_left	Wald ratio	1	0.306355	0.963366	1.01179	0.987283	0.726855
ENSG00000135047	TCM_5d	GECCO_left	Wald ratio	1	0.219864	0.956464	1.01029	0.98301	0.672423
ENSG00000081791	CD4_Naive_stim_40h	GECCO_left	Wald ratio	1	0.735015	0.954594	1.03333	0.99318	0.920139
ENSG00000105939	TCM_LA	GECCO_left	Wald ratio	1	0.471316	0.953756	1.02214	0.987356	0.83259
ENSG00000102898	CD4_Naive_stim_16h	GECCO_left	Wald ratio	1	0.48073	0.874866	1.06497	0.965248	0.839403
ENSG00000106733	CD4_Naive_stim_16h	GECCO_left	Wald ratio	1	0.836313	0.959017	1.05307	1.00494	0.948211
ENSG00000036448	TN_16h	GECCO_left	Wald ratio	1	0.850465	0.967446	1.02766	0.9971	0.955315
ENSG00000175137	TCM_16h	GECCO_left	Wald ratio	1	0.144401	0.988663	1.08103	1.03382	0.605721
ENSG00000166796	CD4_Memory_stim_5d	GECCO_left	Wald ratio	1	0.320423	0.988845	1.03488	1.0116	0.739239
ENSG00000226899	TN_16h	GECCO_left	Wald ratio	1	0.612055	0.984721	1.02649	1.00539	0.881321
ENSG00000246366	TCM_5d	GECCO_left	Wald ratio	1	0.788001	0.968114	1.04364	1.00517	0.93713
ENSG00000160588	CD4_Naive_uns_0h	GECCO_left	Wald ratio	1	0.0156414	1.00889	1.08843	1.04791	0.373091
ENSG00000127311	TN_40h	GECCO_left	Wald ratio	1	0.00458672	1.03152	1.18546	1.10582	0.22698
ENSG00000177465	TN_IFN_5d	GECCO_left	Wald ratio	1	0.980853	0.958646	1.04423	1.00052	0.9932
ENSG00000188846	CD4_Naive_stim_5d	GECCO_left	Wald ratio	1	0.385839	0.959694	1.11231	1.03319	0.783594
ENSG00000116288	TN_IFN_5d	GECCO_left	Wald ratio	1	0.695305	0.951364	1.03381	0.99173	0.907456
ENSG00000148484	CD4_Memory_stim_40h	GECCO_left	Wald ratio	1	0.829864	0.886286	1.10171	0.988144	0.947577
ENSG00000188493	TN_40h	GECCO_left	Wald ratio	1	0.421102	0.975479	1.0612	1.01744	0.809098
ENSG00000183891	TEM_40h	GECCO_left	Wald ratio	1	0.233501	0.955742	1.0111	0.983032	0.676235
ENSG00000272221	CD4_Memory_uns_0h	GECCO_left	Wald ratio	1	0.666513	0.9585	1.02748	0.99239	0.902131
ENSG00000090447	TN_16h	GECCO_left	Wald ratio	1	0.0438392	0.921201	0.998852	0.959241	0.434183
ENSG00000143198	CD4_Naive_stim_16h	GECCO_left	Wald ratio	1	0.274641	0.928691	1.02125	0.973871	0.703833
ENSG00000159231	TN_LA	GECCO_left	Wald ratio	1	0.927565	0.966061	1.03861	1.00168	0.987067
ENSG00000189241	CD4_Memory_stim_16h	GECCO_left	Wald ratio	1	0.698197	0.962151	1.05931	1.00956	0.907456
ENSG00000013725	TCM_16h	GECCO_left	Wald ratio	1	0.865518	0.959122	1.05088	1.00396	0.960465
ENSG00000163743	TN_40h	GECCO_left	Wald ratio	1	0.498301	0.956497	1.02187	0.988644	0.848265
ENSG00000132386	CD4_Naive_uns_0h	GECCO_left	Wald ratio	1	0.748505	0.964006	1.0267	0.99486	0.924647
ENSG00000142856	TN_40h	GECCO_left	Wald ratio	1	0.686874	0.941868	1.04025	0.989836	0.903696
ENSG00000130592	CD4_Memory_stim_5d	GECCO_left	Wald ratio	1	0.902046	0.961623	1.03511	0.997691	0.978793
ENSG00000178028	CD4_Naive_stim_16h	GECCO_left	Wald ratio	1	0.0824871	0.996237	1.06432	1.02971	0.52674
ENSG00000139192	CD4_Naive_stim_16h	GECCO_left	Wald ratio	1	0.481978	0.963548	1.01768	0.990244	0.839999
ENSG00000170873	TN_0h	GECCO_left	Wald ratio	1	0.98763	0.977715	1.02316	1.00018	0.995653
ENSG00000105968	CD4_Memory_stim_5d	GECCO_left	Wald ratio	1	0.0918953	0.874818	1.01012	0.940039	0.527783
ENSG00000163171	TN_40h	GECCO_left	Wald ratio	1	0.114134	0.943359	1.00628	0.974312	0.567015
ENSG00000100075	TEM_5d	GECCO_left	Wald ratio	1	0.766069	0.976225	1.03321	1.00432	0.930695
ENSG00000170889	TN_0h	GECCO_left	Wald ratio	1	0.866583	0.969155	1.02674	0.99753	0.960465
ENSG00000272211	TEM_LA	GECCO_left	Wald ratio	1	0.109911	0.944744	1.00579	0.974789	0.556068
ENSG00000204644	CD4_Naive_stim_40h	GECCO_left	Wald ratio	1	0.0804204	0.997899	1.03751	1.01751	0.52674
ENSG00000214087	CD4_Naive_stim_40h	GECCO_left	Wald ratio	1	0.119334	0.996279	1.03313	1.01453	0.577617
ENSG00000173660	CD4_Naive_uns_0h	GECCO_left	Wald ratio	1	0.540316	0.968507	1.06298	1.01465	0.868069
ENSG00000101158	CD4_Naive_stim_40h	GECCO_left	Wald ratio	1	0.0339552	0.941454	0.997628	0.969134	0.404447
ENSG00000120055	CD4_Naive_uns_0h	GECCO_left	Wald ratio	1	0.829401	0.973237	1.03441	1.00336	0.947577
ENSG00000170889	TN_5d	GECCO_left	Wald ratio	1	0.479136	0.979755	1.04453	1.01162	0.838647
ENSG00000164674	TEM_40h	GECCO_left	Wald ratio	1	0.0455003	1.00177	1.19085	1.09222	0.444537
ENSG00000244459	CD4_Naive_uns_0h	GECCO_left	Wald ratio	1	0.221968	0.95293	1.01126	0.981661	0.672423
ENSG00000161267	TN_IFN_40h	GECCO_left	Wald ratio	1	0.793094	0.945082	1.04409	0.993356	0.938969
ENSG00000181350	CD4_Memory_stim_5d	GECCO_left	Wald ratio	1	0.818739	0.970005	1.03927	1.00404	0.947577
ENSG00000167799	TN_40h	GECCO_left	Wald ratio	1	0.864435	0.933537	1.08535	1.00658	0.960174
ENSG00000272501	CD4_Memory_stim_40h	GECCO_left	Wald ratio	1	0.466264	0.975182	1.0564	1.01498	0.830501
ENSG00000197345	CD4_Naive_stim_16h	GECCO_left	Wald ratio	1	0.117374	0.987049	1.1237	1.05316	0.576303
ENSG00000127399	CD4_Memory_stim_40h	GECCO_left	Wald ratio	1	0.157123	0.895552	1.01798	0.954806	0.620235
ENSG00000129055	TN_40h	GECCO_left	Wald ratio	1	0.212753	0.987583	1.05771	1.02205	0.669531
ENSG00000236935	CD4_Memory_uns_0h	GECCO_left	Wald ratio	1	0.0315864	1.00218	1.04837	1.02501	0.404447
ENSG00000160221	CD4_Naive_uns_0h	GECCO_left	Wald ratio	1	0.707068	0.976781	1.01606	0.996228	0.907456
ENSG00000246174	CD4_Memory_stim_5d	GECCO_left	Wald ratio	1	0.605389	0.982709	1.03038	1.00626	0.881321
ENSG00000156261	CD4_Naive_stim_5d	GECCO_left	Wald ratio	1	0.508426	0.964373	1.01814	0.99089	0.848848
ENSG00000003402	TEMRA_40h	GECCO_left	Wald ratio	1	0.281989	0.972922	1.09885	1.03397	0.708703
ENSG00000226899	TCM_LA	GECCO_left	Wald ratio	1	0.612055	0.982114	1.03112	1.00632	0.881321
ENSG00000117505	TN_0h	GECCO_left	Wald ratio	1	0.195786	0.982369	1.09074	1.03514	0.660913
ENSG00000134809	TN_HSP_5d	GECCO_left	Wald ratio	1	0.491768	0.978191	1.04695	1.01198	0.84347
ENSG00000100422	TN_40h	GECCO_left	Wald ratio	1	0.298487	0.975318	1.08487	1.02864	0.726015
ENSG00000213214	CD4_Naive_stim_40h	GECCO_left	Wald ratio	1	0.684411	0.964279	1.05697	1.00956	0.903696
ENSG00000105939	CD4_Memory_uns_0h	GECCO_left	Wald ratio	1	0.471316	0.973011	1.01273	0.992674	0.83259
ENSG00000171530	CD4_Naive_uns_0h	GECCO_left	Wald ratio	1	0.0260943	0.949558	0.99673	0.972858	0.404447
ENSG00000196655	TCM_40h	GECCO_left	Wald ratio	1	0.82995	0.979858	1.02568	1.00251	0.947577
ENSG00000029639	CD4_Memory_stim_40h	GECCO_left	Wald ratio	1	0.0142856	0.855468	0.982804	0.916929	0.360669
ENSG00000211753	TN_16h	GECCO_left	Wald ratio	1	0.619988	0.98129	1.03219	1.00642	0.883865
ENSG00000197345	TCM_0h	GECCO_left	Wald ratio	1	0.166722	0.992373	1.04534	1.01851	0.636773
ENSG00000103485	CD4_Naive_stim_5d	GECCO_left	Wald ratio	1	0.204757	0.991941	1.03847	1.01494	0.667072
ENSG00000167136	CD4_Memory_stim_40h	GECCO_left	Wald ratio	1	0.70837	0.948635	1.08069	1.01251	0.907522
ENSG00000091136	TN_16h	GECCO_left	Wald ratio	1	0.763557	0.970448	1.02226	0.996017	0.930104
ENSG00000168827	TN_16h	GECCO_left	Wald ratio	1	0.180665	0.914024	1.01708	0.964174	0.645358
ENSG00000231887	TN_0h	GECCO_left	Wald ratio	1	0.45079	0.977823	1.05177	1.01412	0.825409
ENSG00000143537	TEM_5d	GECCO_left	Wald ratio	1	0.0387234	1.00167	1.06485	1.03278	0.420191
ENSG00000189306	HSP_16h	GECCO_left	Wald ratio	1	0.545581	0.957667	1.02313	0.989857	0.86853
ENSG00000168653	TCM_0h	GECCO_left	Wald ratio	1	0.475051	0.957906	1.02023	0.988579	0.836658
ENSG00000177971	CD4_Memory_stim_16h	GECCO_left	Wald ratio	1	0.204757	0.90957	1.02052	0.963451	0.667072
ENSG00000136014	CD4_Naive_stim_5d	GECCO_left	Wald ratio	1	0.297333	0.987257	1.04284	1.01467	0.726015
ENSG00000084072	CD4_Memory_stim_5d	GECCO_left	Wald ratio	1	0.0873255	0.952349	1.00334	0.97751	0.52674
ENSG00000131979	CD4_Naive_stim_16h	GECCO_left	Wald ratio	1	0.957124	0.96275	1.04092	1.00107	0.990248
ENSG00000125618	CD4_Naive_stim_5d	GECCO_left	Wald ratio	1	0.294279	0.965238	1.01077	0.987743	0.722328
ENSG00000221923	TN_HSP_5d	GECCO_left	Wald ratio	1	0.346116	0.96144	1.01389	0.987315	0.757611
ENSG00000245954	TCM_16h	GECCO_left	Wald ratio	1	0.167403	0.952709	1.00844	0.980177	0.636773
ENSG00000126432	TCM_40h	GECCO_left	Wald ratio	1	0.0953092	0.984698	1.2112	1.09209	0.52866
ENSG00000132507	TCM_0h	GECCO_left	Wald ratio	1	0.209806	0.95091	1.01112	0.980551	0.667072
ENSG00000154719	TN_IFN_40h	GECCO_left	Wald ratio	1	0.514289	0.974329	1.05332	1.01305	0.852284
ENSG00000171067	TCM_16h	GECCO_left	Wald ratio	1	0.555081	0.95255	1.02646	0.988813	0.872725
ENSG00000141994	TEM_40h	GECCO_left	Wald ratio	1	0.173531	0.94275	1.01069	0.97613	0.643789
ENSG00000035115	TN_HSP_5d	GECCO_left	Wald ratio	1	0.537895	0.970759	1.0156	0.992928	0.867449
ENSG00000175691	TCM_16h	GECCO_left	Wald ratio	1	0.948296	0.965594	1.03812	1.0012	0.990248
ENSG00000139625	CD4_Memory_uns_0h	GECCO_left	Wald ratio	1	0.258884	0.960023	1.01104	0.985199	0.691199
ENSG00000163599	CD4_Memory_stim_40h	GECCO_left	Wald ratio	1	0.0219249	1.0115	1.1579	1.08223	0.404447
ENSG00000215845	TCM_16h	GECCO_left	Wald ratio	1	0.959545	0.9707	1.03181	1.00079	0.990248
ENSG00000125877	TEM_40h	GECCO_left	Wald ratio	1	0.00158127	0.905347	0.976974	0.940479	0.147765
ENSG00000185324	CD4_Naive_stim_40h	GECCO_left	Wald ratio	1	0.887894	0.976681	1.02763	1.00183	0.971165
ENSG00000149084	TCM_40h	GECCO_left	Wald ratio	1	0.136653	0.95805	1.00588	0.981673	0.591195
ENSG00000178202	TN_IFN_5d	GECCO_left	Wald ratio	1	0.039085	1.00273	1.11216	1.05603	0.422283
ENSG00000215845	TCM_40h	GECCO_left	Wald ratio	1	0.964811	0.957328	1.04257	0.99904	0.990248
ENSG00000120915	CD4_Naive_stim_40h	GECCO_left	Wald ratio	1	0.825413	0.956126	1.03644	0.995472	0.947577
ENSG00000142632	TEM_40h	GECCO_left	Wald ratio	1	0.0263789	0.936026	0.995888	0.965493	0.404447
ENSG00000185324	CD4_Memory_stim_16h	GECCO_left	Wald ratio	1	0.887894	0.977939	1.0261	1.00173	0.971165
ENSG00000114648	CD4_Naive_stim_40h	GECCO_left	Wald ratio	1	0.131303	0.994241	1.04543	1.01951	0.586276
ENSG00000132792	T_ER-stress_5d	GECCO_left	Wald ratio	1	0.95055	0.976973	1.02513	1.00076	0.990248
ENSG00000136371	CD4_Naive_stim_5d	GECCO_left	Wald ratio	1	0.0934084	0.926553	1.00594	0.96543	0.52866
ENSG00000119632	TEM_16h	GECCO_left	Wald ratio	1	0.371934	0.979407	1.0572	1.01756	0.77785
ENSG00000188735	TCM_16h	GECCO_left	Wald ratio	1	0.107822	0.99328	1.07075	1.03129	0.556068
ENSG00000237310	CD4_Naive_stim_5d	GECCO_left	Wald ratio	1	0.194873	0.948595	1.01081	0.979211	0.659795
ENSG00000184752	TN_IFN_5d	GECCO_left	Wald ratio	1	0.0547777	0.954669	1.00047	0.977301	0.484718
ENSG00000137944	TN_5d	GECCO_left	Wald ratio	1	0.591136	0.968905	1.05701	1.012	0.879079
ENSG00000180011	CD4_Naive_stim_40h	GECCO_left	Wald ratio	1	0.176229	0.988539	1.06487	1.02599	0.645358
ENSG00000156030	TCM_40h	GECCO_left	Wald ratio	1	0.251357	0.933494	1.01817	0.974913	0.68141
ENSG00000185651	TN_40h	GECCO_left	Wald ratio	1	0.735485	0.973821	1.03829	1.00554	0.920139
ENSG00000130312	CD4_Naive_stim_40h	GECCO_left	Wald ratio	1	0.131504	0.9901	1.07937	1.03377	0.586276
ENSG00000174837	TN_0h	GECCO_left	Wald ratio	1	0.821705	0.9772	1.02948	1.003	0.947577
ENSG00000101161	TN_40h	GECCO_left	Wald ratio	1	0.645099	0.959223	1.06952	1.01287	0.892186
ENSG00000197766	TEM_5d	GECCO_left	Wald ratio	1	0.513025	0.976199	1.0494	1.01214	0.852227
ENSG00000227354	TN_40h	GECCO_left	Wald ratio	1	0.125495	0.994308	1.04769	1.02065	0.586276
ENSG00000198912	CD4_Naive_stim_40h	GECCO_left	Wald ratio	1	0.698314	0.963466	1.05714	1.00922	0.907456
ENSG00000139044	TN_IFN_5d	GECCO_left	Wald ratio	1	0.458851	0.988378	1.02623	1.00713	0.829083
ENSG00000143198	TCM_16h	GECCO_left	Wald ratio	1	0.313261	0.914454	1.02908	0.970077	0.732642
ENSG00000282851	CD4_Memory_stim_5d	GECCO_left	Wald ratio	1	0.0171188	1.01168	1.1263	1.06745	0.387465
ENSG00000261248	CD4_Naive_uns_0h	GECCO_left	Wald ratio	1	0.0702019	0.95048	1.00201	0.975907	0.519137
ENSG00000146066	TCM_16h	GECCO_left	Wald ratio	1	0.9921	0.951477	1.05047	0.99975	0.995925
ENSG00000118197	TN_16h	GECCO_left	Wald ratio	1	0.789726	0.963519	1.02866	0.995559	0.938041
ENSG00000133731	CD4_Naive_stim_40h	GECCO_left	Wald ratio	1	0.876791	0.943602	1.05079	0.995754	0.967002
ENSG00000112339	CD4_Memory_stim_5d	GECCO_left	Wald ratio	1	0.113194	0.934506	1.00721	0.970178	0.564117
ENSG00000120675	TN_IFN_5d	GECCO_left	Wald ratio	1	0.762531	0.977759	1.01662	0.997	0.930104
ENSG00000138777	CD4_Naive_stim_40h	GECCO_left	Wald ratio	1	0.175241	0.924984	1.01432	0.968621	0.645358
ENSG00000151893	TN_40h	GECCO_left	Wald ratio	1	0.994401	0.954969	1.0475	1.00017	0.995925
ENSG00000229043	TN_cycling_40h	GECCO_left	Wald ratio	1	0.00397675	0.911771	0.982596	0.946521	0.201193
ENSG00000100075	TCM_5d	GECCO_left	Wald ratio	1	0.379384	0.98717	1.0345	1.01056	0.783032
ENSG00000036448	CD4_Naive_stim_5d	GECCO_left	Wald ratio	1	0.551816	0.97201	1.01528	0.99341	0.872231
ENSG00000249859	TN_0h	GECCO_left	Wald ratio	1	0.299192	0.983964	1.05399	1.01837	0.726015
ENSG00000204644	TN_IFN_40h	GECCO_left	Wald ratio	1	0.0804204	0.997672	1.04167	1.01943	0.52674
ENSG00000188820	TN_IFN_5d	GECCO_left	Wald ratio	1	0.360567	0.956131	1.01645	0.985832	0.771011
ENSG00000111371	CD4_Memory_stim_5d	GECCO_left	Wald ratio	1	0.291762	0.963474	1.13183	1.04426	0.720182
ENSG00000124588	CD4_Naive_stim_5d	GECCO_left	Wald ratio	1	0.187648	0.95531	1.009	0.981789	0.645358
ENSG00000151725	TEM_40h	GECCO_left	Wald ratio	1	0.578515	0.955861	1.08422	1.01802	0.876895
ENSG00000197766	TN_HSP_5d	GECCO_left	Wald ratio	1	0.456465	0.97189	1.06551	1.01762	0.829083
ENSG00000186470	TEM_40h	GECCO_left	Wald ratio	1	0.0190992	0.918171	0.99242	0.954574	0.391229
ENSG00000260708	CD4_Naive_stim_5d	GECCO_left	Wald ratio	1	0.30969	0.944113	1.01841	0.98056	0.728774
ENSG00000065600	CD4_Naive_stim_16h	GECCO_left	Wald ratio	1	0.230139	0.949448	1.01255	0.980494	0.676235
ENSG00000155849	TN_0h	GECCO_left	Wald ratio	1	0.0221667	1.00822	1.11203	1.05885	0.404447
ENSG00000197928	CD4_Memory_stim_16h	GECCO_left	Wald ratio	1	0.171877	0.939435	1.01122	0.974665	0.643044
ENSG00000149218	CD4_Memory_stim_5d	GECCO_left	Wald ratio	1	0.0248519	0.921266	0.994481	0.957174	0.404447
ENSG00000085871	TN_cycling_5d	GECCO_left	Wald ratio	1	0.157303	0.956394	1.00724	0.981487	0.620235
ENSG00000142632	TN_16h	GECCO_left	Wald ratio	1	0.0263789	0.946498	0.996578	0.971215	0.404447
ENSG00000273155	TN_40h	GECCO_left	Wald ratio	1	0.611408	0.976092	1.04199	1.0085	0.881321
ENSG00000124614	T_ER-stress_5d	GECCO_left	Wald ratio	1	0.0289863	1.00339	1.06474	1.03361	0.404447
ENSG00000160124	TEMRA_40h	GECCO_left	Wald ratio	1	0.859924	0.959398	1.03521	0.996582	0.960174
ENSG00000124588	TN_cycling_40h	GECCO_left	Wald ratio	1	0.187648	0.955103	1.00904	0.981704	0.645358
ENSG00000149218	TCM_5d	GECCO_left	Wald ratio	1	0.107055	0.924827	1.00765	0.965352	0.555779
ENSG00000254397	CD4_Naive_stim_16h	GECCO_left	Wald ratio	1	0.699086	0.977371	1.01547	0.996237	0.907456
ENSG00000246560	CD4_Memory_stim_5d	GECCO_left	Wald ratio	1	0.395325	0.984452	1.04047	1.01207	0.792745
ENSG00000089693	TN_16h	GECCO_left	Wald ratio	1	0.25448	0.979178	1.08274	1.02966	0.685663
ENSG00000162076	TN_16h	GECCO_left	Wald ratio	1	0.877731	0.976998	1.02761	1.00198	0.96777
ENSG00000021355	CD4_Naive_stim_5d	GECCO_left	Wald ratio	1	0.692028	0.956616	1.0691	1.0113	0.907456
ENSG00000151552	CD4_Memory_stim_5d	GECCO_left	Wald ratio	1	0.483927	0.955759	1.02167	0.988163	0.839999
ENSG00000185627	TN_HSP_5d	GECCO_left	Wald ratio	1	0.271332	0.711021	1.1006	0.884617	0.703833
ENSG00000104081	CD4_Naive_stim_16h	GECCO_left	Wald ratio	1	0.485977	0.957258	1.02099	0.98861	0.840984
ENSG00000259001	TEM_40h	GECCO_left	Wald ratio	1	0.0784078	0.936233	1.00355	0.969307	0.52674
ENSG00000166164	CD4_Memory_stim_5d	GECCO_left	Wald ratio	1	0.556868	0.981731	1.03482	1.00792	0.873633
ENSG00000197134	TEM_40h	GECCO_left	Wald ratio	1	0.692585	0.969097	1.04839	1.00796	0.907456
ENSG00000214087	TN_0h	GECCO_left	Wald ratio	1	0.119334	0.994862	1.04606	1.02014	0.577617
ENSG00000100075	CD4_Naive_stim_40h	GECCO_left	Wald ratio	1	0.766069	0.981714	1.02538	1.00331	0.930695
ENSG00000204592	TCM_16h	GECCO_left	Wald ratio	1	0.0252148	1.00504	1.07884	1.04129	0.404447
ENSG00000137413	CD4_Memory_stim_40h	GECCO_left	Wald ratio	1	0.393775	0.9643	1.09675	1.0284	0.792745
ENSG00000215845	TN_0h	GECCO_left	Wald ratio	1	0.124138	0.934741	1.00818	0.970768	0.585875
ENSG00000167965	TN_cycling_40h	GECCO_left	Wald ratio	1	0.38476	0.945385	1.02189	0.982894	0.783032
ENSG00000106330	TN_0h	GECCO_left	Wald ratio	1	0.203334	0.952486	1.01041	0.981023	0.667072
ENSG00000171806	CD4_Memory_stim_16h	GECCO_left	Wald ratio	1	0.980252	0.953445	1.05011	1.00061	0.9932
ENSG00000189241	CD4_Naive_stim_5d	GECCO_left	Wald ratio	1	0.46668	0.96327	1.08506	1.02235	0.830501
ENSG00000168824	CD4_Memory_uns_0h	GECCO_left	Wald ratio	1	0.218106	0.952793	1.0111	0.981513	0.672423
ENSG00000206503	TEMRA_16h	GECCO_left	Wald ratio	1	0.18589	0.944116	1.01122	0.977094	0.645358
ENSG00000166946	TN_40h	GECCO_left	Wald ratio	1	0.930032	0.945352	1.05272	0.997593	0.987128
ENSG00000180398	CD4_Memory_stim_16h	GECCO_left	Wald ratio	1	0.281702	0.943417	1.01709	0.979562	0.708703
ENSG00000214078	TCM_16h	GECCO_left	Wald ratio	1	0.187045	0.967538	1.00647	0.986811	0.645358
ENSG00000141127	CD4_Memory_stim_5d	GECCO_left	Wald ratio	1	0.478738	0.953603	1.02254	0.987468	0.838647
ENSG00000215252	TN_0h	GECCO_left	Wald ratio	1	0.442487	0.93967	1.02756	0.982634	0.822733
ENSG00000245954	TN_LA	GECCO_left	Wald ratio	1	0.444999	0.951446	1.0221	0.98614	0.822819
ENSG00000005020	CD4_Memory_stim_40h	GECCO_left	Wald ratio	1	0.0537841	0.999341	1.08504	1.04131	0.484718
ENSG00000156261	CD4_Memory_stim_5d	GECCO_left	Wald ratio	1	0.508426	0.959857	1.02051	0.989717	0.848848
ENSG00000074071	TN_16h	GECCO_left	Wald ratio	1	0.710662	0.953795	1.03277	0.9925	0.907522
ENSG00000125743	CD4_Memory_uns_0h	GECCO_left	Wald ratio	1	0.303681	0.964753	1.01125	0.987726	0.726855
ENSG00000102898	CD4_Memory_stim_16h	GECCO_left	Wald ratio	1	0.805099	0.929669	1.05825	0.991879	0.945145
ENSG00000134809	TEM_5d	GECCO_left	Wald ratio	1	0.581137	0.977191	1.04201	1.00908	0.876895
ENSG00000221923	TN_40h	GECCO_left	Wald ratio	1	0.346116	0.969952	1.01076	0.990144	0.757611
ENSG00000183891	TN_IFN_5d	GECCO_left	Wald ratio	1	0.233501	0.94907	1.01283	0.980432	0.676235
ENSG00000168268	CD4_Naive_stim_40h	GECCO_left	Wald ratio	1	0.325443	0.988051	1.03689	1.01218	0.74367
ENSG00000213512	TEM_LA	GECCO_left	Wald ratio	1	0.0772841	0.937332	1.00336	0.969786	0.52674
ENSG00000131507	TN_cycling_5d	GECCO_left	Wald ratio	1	0.730649	0.975233	1.03641	1.00536	0.920029
ENSG00000068097	TN_40h	GECCO_left	Wald ratio	1	0.862975	0.962885	1.04616	1.00366	0.960174
ENSG00000229056	TN_40h	GECCO_left	Wald ratio	1	0.132698	0.955749	1.00598	0.980544	0.586276
ENSG00000166435	CD4_Naive_uns_0h	GECCO_left	Wald ratio	1	0.17918	0.993938	1.03311	1.01333	0.645358
ENSG00000171067	TN_HSP_5d	GECCO_left	Wald ratio	1	0.614168	0.955764	1.02709	0.990786	0.881321
ENSG00000026297	CD4_Memory_stim_16h	GECCO_left	Wald ratio	1	0.579153	0.974904	1.04653	1.01008	0.876895
ENSG00000100219	CD4_Naive_stim_40h	GECCO_left	Wald ratio	1	0.341696	0.92883	1.02593	0.976172	0.757611
ENSG00000120915	TN_5d	GECCO_left	Wald ratio	1	0.906058	0.947386	1.04908	0.996935	0.98023
ENSG00000141698	CD4_Naive_stim_40h	GECCO_left	Wald ratio	1	0.99442	0.972562	1.02801	0.999901	0.995925
ENSG00000170291	TN_NFKB	GECCO_left	Wald ratio	1	0.8855	0.972093	1.03334	1.00225	0.971165
ENSG00000186470	TN_cycling_5d	GECCO_left	Wald ratio	1	0.0325935	0.94611	0.997609	0.971518	0.404447
ENSG00000108599	CD4_Naive_uns_0h	GECCO_left	Wald ratio	1	0.585441	0.972376	1.05087	1.01086	0.877615
ENSG00000230148	CD4_Memory_stim_40h	GECCO_left	Wald ratio	1	0.781541	0.96832	1.04373	1.00532	0.934399
ENSG00000176209	TCM_40h	GECCO_left	Wald ratio	1	0.329258	0.987309	1.03882	1.01274	0.749198
ENSG00000081665	CD4_Naive_stim_16h	GECCO_left	Wald ratio	1	0.0815197	0.995231	1.08454	1.03893	0.52674
ENSG00000159256	CD4_Naive_uns_0h	GECCO_left	Wald ratio	1	0.330352	0.966779	1.10567	1.0339	0.750354
ENSG00000078304	CD4_Naive_stim_16h	GECCO_left	Wald ratio	1	0.0632908	0.99506	1.20176	1.09354	0.504342
ENSG00000152969	TCM_16h	GECCO_left	Wald ratio	1	0.837636	0.953688	1.03919	0.995522	0.948211
ENSG00000035141	TN_40h	GECCO_left	Wald ratio	1	0.740913	0.956853	1.03187	0.993654	0.921332
ENSG00000260708	TN_5d	GECCO_left	Wald ratio	1	0.30969	0.959763	1.01311	0.986078	0.728774
ENSG00000248019	TN_0h	GECCO_left	Wald ratio	1	0.543581	0.976744	1.04568	1.01062	0.86853
ENSG00000173272	CD4_Memory_uns_0h	GECCO_left	Wald ratio	1	0.643391	0.966587	1.02122	0.993528	0.892186
ENSG00000146066	CD4_Naive_stim_16h	GECCO_left	Wald ratio	1	0.964462	0.970429	1.03191	1.0007	0.990248
ENSG00000105669	TCM_16h	GECCO_left	Wald ratio	1	0.487965	0.983238	1.03605	1.0093	0.841619
ENSG00000172543	CD4_Naive_uns_0h	GECCO_left	Wald ratio	1	0.0635587	0.958074	1.00118	0.979388	0.504342
ENSG00000178445	CD4_Memory_stim_40h	GECCO_left	Wald ratio	1	0.442097	0.971081	1.06952	1.01911	0.822733
ENSG00000240344	CD4_Naive_uns_0h	GECCO_left	Wald ratio	1	0.0936875	0.996845	1.04133	1.01885	0.52866
ENSG00000164414	TCM_40h	GECCO_left	Wald ratio	1	0.953093	0.947901	1.05168	0.998442	0.990248
ENSG00000162600	TN_40h	GECCO_left	Wald ratio	1	0.354772	0.980929	1.05517	1.01737	0.767416
ENSG00000141698	TN_cycling_40h	GECCO_left	Wald ratio	1	0.99442	0.969563	1.03117	0.99989	0.995925
ENSG00000160014	CD4_Naive_stim_40h	GECCO_left	Wald ratio	1	0.058184	0.828509	1.00321	0.911685	0.494732
ENSG00000173156	TN_40h	GECCO_left	Wald ratio	1	0.469847	0.94524	1.02631	0.984943	0.83259
ENSG00000083845	TEM_LA	GECCO_left	Wald ratio	1	0.000478258	1.03108	1.11504	1.07224	0.0844179
ENSG00000171530	TN_16h	GECCO_left	Wald ratio	1	0.155559	0.951437	1.00798	0.979301	0.620235
ENSG00000106733	TEM_16h	GECCO_left	Wald ratio	1	0.428361	0.926718	1.03283	0.978335	0.811059
ENSG00000113558	TN_0h	GECCO_left	Wald ratio	1	0.873765	0.963617	1.04456	1.00327	0.964731
ENSG00000158525	TN_cycling_40h	GECCO_left	Wald ratio	1	0.94035	0.97745	1.02492	1.00091	0.989656
ENSG00000172687	TN_5d	GECCO_left	Wald ratio	1	0.775097	0.971717	1.03923	1.00491	0.933383
ENSG00000135778	TN_HSP_5d	GECCO_left	Wald ratio	1	0.250411	0.989378	1.04181	1.01526	0.68141
ENSG00000204711	TN_cycling_5d	GECCO_left	Wald ratio	1	0.0914437	0.996995	1.04117	1.01884	0.52674
ENSG00000085871	TN_HSP_5d	GECCO_left	Wald ratio	1	0.105208	0.942749	1.00561	0.973674	0.549782
ENSG00000251022	TN_16h	GECCO_left	Wald ratio	1	0.977684	0.975414	1.02449	0.99965	0.992966
ENSG00000161016	TN_LA	GECCO_left	Wald ratio	1	0.0267686	0.926316	0.995338	0.960207	0.404447
ENSG00000086232	CD4_Naive_stim_5d	GECCO_left	Wald ratio	1	0.926963	0.957138	1.0407	0.998045	0.987067
ENSG00000126246	CD4_Memory_stim_40h	GECCO_left	Wald ratio	1	0.695998	0.950139	1.03473	0.991535	0.907456
ENSG00000099330	CD4_Naive_stim_5d	GECCO_left	Wald ratio	1	0.640738	0.970429	1.04999	1.00942	0.892186
ENSG00000173113	TCM_16h	GECCO_left	Wald ratio	1	0.0953092	0.996261	1.04764	1.02163	0.52866
ENSG00000196810	CD4_Memory_stim_16h	GECCO_left	Wald ratio	1	0.61994	0.960772	1.06943	1.01365	0.883865
ENSG00000138767	TEM_5d	GECCO_left	Wald ratio	1	0.0560053	0.999065	1.07666	1.03714	0.484718
ENSG00000146066	TN_IFN_5d	GECCO_left	Wald ratio	1	0.964462	0.972253	1.02989	1.00065	0.990248
ENSG00000197345	TN_IFN_40h	GECCO_left	Wald ratio	1	0.128667	0.991451	1.07015	1.03005	0.586276
ENSG00000237541	TEM_5d	GECCO_left	Wald ratio	1	2.02031830008047e-06	1.02737	1.06708	1.04704	0.000764161
ENSG00000198586	TN_HSP_5d	GECCO_left	Wald ratio	1	0.710662	0.959034	1.02893	0.993365	0.907522
ENSG00000170430	TCM_40h	GECCO_left	Wald ratio	1	0.0850293	0.995915	1.06543	1.03009	0.52674
ENSG00000066379	TN_16h	GECCO_left	Wald ratio	1	0.177502	0.955708	1.00841	0.981705	0.645358
ENSG00000108384	TN_IFN_40h	GECCO_left	Wald ratio	1	0.8195	0.941409	1.04895	0.993723	0.947577
ENSG00000182919	CD4_Memory_stim_16h	GECCO_left	Wald ratio	1	0.757365	0.976114	1.03378	1.00453	0.92936
ENSG00000135919	CD4_Naive_stim_16h	GECCO_left	Wald ratio	1	0.880138	0.933585	1.06067	0.995102	0.968274
ENSG00000099956	TN_cycling_40h	GECCO_left	Wald ratio	1	0.371527	0.938343	1.02407	0.980268	0.77785
ENSG00000170430	CD4_Memory_stim_16h	GECCO_left	Wald ratio	1	0.0850293	0.996594	1.05426	1.02502	0.52674
ENSG00000120675	CD4_Memory_stim_5d	GECCO_left	Wald ratio	1	0.762531	0.979006	1.01567	0.99717	0.930104
ENSG00000183891	CD4_Naive_stim_5d	GECCO_left	Wald ratio	1	0.233501	0.959397	1.01016	0.984452	0.676235
ENSG00000139197	TN_16h	GECCO_left	Wald ratio	1	0.278939	0.952636	1.01409	0.982882	0.708703
ENSG00000160593	TN_0h	GECCO_left	Wald ratio	1	0.0206092	1.00515	1.06381	1.03407	0.404447
ENSG00000164308	TN_0h	GECCO_left	Wald ratio	1	0.0758979	0.998341	1.03409	1.01606	0.525605
ENSG00000146574	CD4_Memory_stim_16h	GECCO_left	Wald ratio	1	0.937729	0.979588	1.02259	1.00086	0.989656
ENSG00000197345	CD4_Memory_uns_0h	GECCO_left	Wald ratio	1	0.0382654	1.00151	1.05575	1.02827	0.420191
ENSG00000214078	nTreg_40h	GECCO_left	Wald ratio	1	0.187045	0.956368	1.00875	0.982211	0.645358
ENSG00000163468	TN_5d	GECCO_left	Wald ratio	1	0.173344	0.980497	1.11552	1.04583	0.643789
ENSG00000138030	TN_0h	GECCO_left	Wald ratio	1	0.786782	0.958688	1.03247	0.994897	0.937083
ENSG00000111906	TN_16h	GECCO_left	Wald ratio	1	0.141616	0.98944	1.07711	1.03234	0.604186
ENSG00000181929	TN_HSP_5d	GECCO_left	Wald ratio	1	0.161982	0.930748	1.01207	0.970559	0.630462
ENSG00000134202	TM_ER-stress_40h	GECCO_left	Wald ratio	1	0.967039	0.975214	1.02653	1.00054	0.990248
ENSG00000180376	TCM_16h	GECCO_left	Wald ratio	1	0.897489	0.972337	1.03252	1.00198	0.976408
ENSG00000151725	CD4_Naive_stim_16h	GECCO_left	Wald ratio	1	0.578515	0.962738	1.07038	1.01513	0.876895
ENSG00000104047	CD4_Naive_stim_40h	GECCO_left	Wald ratio	1	0.406953	0.945913	1.0228	0.983604	0.797619
ENSG00000117054	CD4_Naive_stim_16h	GECCO_left	Wald ratio	1	0.536364	0.970302	1.05965	1.01399	0.866627
ENSG00000087008	TN_40h	GECCO_left	Wald ratio	1	0.349273	0.959014	1.01491	0.986565	0.760701
ENSG00000116157	TCM_5d	GECCO_left	Wald ratio	1	0.268105	0.983707	1.06088	1.02157	0.701434
ENSG00000182511	CD4_Naive_stim_5d	GECCO_left	Wald ratio	1	0.802587	0.964942	1.0472	1.00523	0.945145
ENSG00000031691	TN_cycling_5d	GECCO_left	Wald ratio	1	0.0833257	0.995811	1.07023	1.03235	0.52674
ENSG00000229043	CD4_Naive_stim_40h	GECCO_left	Wald ratio	1	0.0062897	0.945582	0.990833	0.967943	0.22917
ENSG00000107521	CD4_Naive_stim_40h	GECCO_left	Wald ratio	1	0.236727	0.988372	1.04847	1.01798	0.677961
ENSG00000137054	TEM_40h	GECCO_left	Wald ratio	1	0.589844	0.967296	1.06022	1.01269	0.879079
ENSG00000124299	TN_40h	GECCO_left	Wald ratio	1	0.547736	0.973758	1.0514	1.01183	0.869738
ENSG00000119411	TN_IFN_5d	GECCO_left	Wald ratio	1	0.833995	0.972362	1.03535	1.00336	0.948211
ENSG00000134809	TEM_0h	GECCO_left	Wald ratio	1	0.581137	0.963683	1.0682	1.0146	0.876895
ENSG00000197766	TN_5d	GECCO_left	Wald ratio	1	0.183989	0.985375	1.07975	1.03149	0.645358
ENSG00000168275	TCM_5d	GECCO_left	Wald ratio	1	0.86108	0.969433	1.03783	1.00305	0.960174
ENSG00000164008	CD4_Naive_stim_40h	GECCO_left	Wald ratio	1	0.150446	0.994174	1.03877	1.01622	0.614078
ENSG00000271553	TN_0h	GECCO_left	Wald ratio	1	0.128996	0.993389	1.05359	1.02305	0.586276
ENSG00000100299	TN_IFN_5d	GECCO_left	Wald ratio	1	0.749105	0.969019	1.04472	1.00616	0.924647
ENSG00000137054	TN_16h	GECCO_left	Wald ratio	1	0.645428	0.977348	1.03766	1.00705	0.892186
ENSG00000183172	CD4_Naive_stim_16h	GECCO_left	Wald ratio	1	0.198543	0.992549	1.03666	1.01436	0.665412
ENSG00000178878	CD4_Memory_uns_0h	GECCO_left	Wald ratio	1	0.272396	0.983063	1.06243	1.02198	0.703833
ENSG00000267458	CD4_Memory_stim_16h	GECCO_left	Wald ratio	1	0.669941	0.96979	1.04888	1.00856	0.903453
ENSG00000167671	TN_40h	GECCO_left	Wald ratio	1	0.609604	0.975475	1.04324	1.00879	0.881321
ENSG00000177697	TCM_40h	GECCO_left	Wald ratio	1	0.306829	0.959695	1.01303	0.986	0.726855
ENSG00000167720	TCM_40h	GECCO_left	Wald ratio	1	0.930432	0.965512	1.03262	0.998505	0.987128
ENSG00000042493	CD4_Memory_stim_40h	GECCO_left	Wald ratio	1	0.575286	0.936989	1.03681	0.985635	0.876895
ENSG00000122862	TN_0h	GECCO_left	Wald ratio	1	0.602278	0.976441	1.04197	1.00867	0.881321
ENSG00000251580	CD4_Naive_stim_5d	GECCO_left	Wald ratio	1	0.824141	0.950888	1.04092	0.994885	0.947577
ENSG00000214026	CD4_Naive_uns_0h	GECCO_left	Wald ratio	1	0.77576	0.966858	1.02547	0.995733	0.933605
ENSG00000137106	TN_16h	GECCO_left	Wald ratio	1	0.420127	0.962594	1.01603	0.98895	0.808006
ENSG00000115902	CD4_Naive_stim_5d	GECCO_left	Wald ratio	1	0.731581	0.963489	1.02646	0.994475	0.920139
ENSG00000121716	CD4_Memory_stim_40h	GECCO_left	Wald ratio	1	0.0146873	1.0088	1.0836	1.04553	0.360669
ENSG00000197928	TN_16h	GECCO_left	Wald ratio	1	0.171877	0.946741	1.00982	0.977771	0.643044
ENSG00000211753	CD4_Memory_stim_40h	GECCO_left	Wald ratio	1	0.619988	0.973072	1.04685	1.00929	0.883865
ENSG00000269343	CD4_Memory_uns_0h	GECCO_left	Wald ratio	1	0.144171	0.933971	1.01003	0.971255	0.605721
ENSG00000164346	CD4_Naive_stim_16h	GECCO_left	Wald ratio	1	0.886403	0.935747	1.07988	1.00523	0.971165
ENSG00000070770	CD4_Memory_stim_16h	GECCO_left	Wald ratio	1	0.957277	0.97392	1.0283	1.00074	0.990248
ENSG00000206503	CD4_Memory_stim_40h	GECCO_left	Wald ratio	1	0.503227	0.968468	1.01585	0.991876	0.848848
ENSG00000198586	TN_cycling_40h	GECCO_left	Wald ratio	1	0.710662	0.939481	1.04348	0.990114	0.907522
ENSG00000159461	CD4_Naive_uns_0h	GECCO_left	Wald ratio	1	0.953483	0.968306	1.03081	0.99907	0.990248
ENSG00000165819	TN_40h	GECCO_left	Wald ratio	1	0.49947	0.934807	1.03341	0.982873	0.848848
ENSG00000185917	TCM_40h	GECCO_left	Wald ratio	1	0.285204	0.978571	1.07639	1.02631	0.712606
ENSG00000101751	TN_0h	GECCO_left	Wald ratio	1	0.14683	0.93724	1.00972	0.972806	0.607429
ENSG00000221947	TN_16h	GECCO_left	Wald ratio	1	0.788001	0.975265	1.01918	0.996983	0.93713
ENSG00000144895	TCM_0h	GECCO_left	Wald ratio	1	0.645288	0.973516	1.04427	1.00827	0.892186
ENSG00000100744	TCM_40h	GECCO_left	Wald ratio	1	0.0999366	0.928886	1.00646	0.966897	0.542848
ENSG00000147421	TN_5d	GECCO_left	Wald ratio	1	0.834483	0.968013	1.02659	0.996873	0.948211
ENSG00000162613	TCM_16h	GECCO_left	Wald ratio	1	0.266278	0.951416	1.01385	0.982137	0.701084
ENSG00000064687	CD4_Naive_stim_5d	GECCO_left	Wald ratio	1	0.144171	0.941949	1.00877	0.974789	0.605721
ENSG00000074201	CD4_Naive_uns_0h	GECCO_left	Wald ratio	1	0.363302	0.980847	1.05421	1.01687	0.771011
ENSG00000240065	TN_HSP_5d	GECCO_left	Wald ratio	1	0.21622	0.986871	1.06014	1.02285	0.672423
ENSG00000168824	CD4_Memory_stim_40h	GECCO_left	Wald ratio	1	0.245524	0.937328	1.0167	0.976207	0.68141
ENSG00000233016	TEM_16h	GECCO_left	Wald ratio	1	0.52299	0.946631	1.02828	0.98661	0.857932
ENSG00000261373	TN_16h	GECCO_left	Wald ratio	1	0.341902	0.982451	1.05236	1.01681	0.757611
ENSG00000134809	TEM_HLApositive_5d	GECCO_left	Wald ratio	1	0.1264	0.985795	1.12261	1.05198	0.586276
ENSG00000228106	CD4_Naive_stim_40h	GECCO_left	Wald ratio	1	0.679909	0.95353	1.03152	0.991759	0.903696
ENSG00000101457	CD4_Memory_stim_16h	GECCO_left	Wald ratio	1	0.205093	0.983053	1.08287	1.03176	0.667072
ENSG00000160194	CD4_Naive_stim_40h	GECCO_left	Wald ratio	1	0.210936	0.992289	1.03568	1.01375	0.667072
ENSG00000145817	CD4_Memory_uns_0h	GECCO_left	Wald ratio	1	0.343103	0.943067	1.02061	0.981071	0.757611
ENSG00000186854	CD4_Memory_uns_0h	GECCO_left	Wald ratio	1	0.479369	0.975198	1.05493	1.01428	0.838685
ENSG00000182472	CD4_Naive_stim_5d	GECCO_left	Wald ratio	1	0.0177703	0.932068	0.993356	0.962224	0.387465
ENSG00000172543	TEM_40h	GECCO_left	Wald ratio	1	0.0635587	0.944038	1.00158	0.972385	0.504342
ENSG00000081665	CD4_Memory_stim_5d	GECCO_left	Wald ratio	1	0.0724662	0.9974	1.06151	1.02895	0.525605
ENSG00000100376	CD4_Memory_stim_16h	GECCO_left	Wald ratio	1	0.0341206	0.952549	0.998111	0.975064	0.404447
ENSG00000063660	TCM_40h	GECCO_left	Wald ratio	1	0.580369	0.972426	1.0512	1.01105	0.876895
ENSG00000221923	TCM_16h	GECCO_left	Wald ratio	1	0.367681	0.969619	1.01149	0.990332	0.775147
ENSG00000170889	TCM_0h	GECCO_left	Wald ratio	1	0.870832	0.975895	1.02088	0.998133	0.962837
ENSG00000135047	CD4_Naive_uns_0h	GECCO_left	Wald ratio	1	0.1046	0.955214	1.00432	0.979459	0.548407
ENSG00000112339	T_ER-stress_5d	GECCO_left	Wald ratio	1	0.113194	0.930282	1.0077	0.968216	0.564117
ENSG00000172007	CD4_Memory_uns_0h	GECCO_left	Wald ratio	1	0.798357	0.967734	1.04355	1.00493	0.942251
ENSG00000173113	HSP_16h	GECCO_left	Wald ratio	1	0.0953092	0.993515	1.0842	1.03787	0.52866
ENSG00000047662	CD4_Memory_stim_5d	GECCO_left	Wald ratio	1	0.157176	0.994609	1.03401	1.01412	0.620235
ENSG00000118939	TEMRA_40h	GECCO_left	Wald ratio	1	0.717575	0.97664	1.03493	1.00536	0.913852
ENSG00000273155	CD4_Naive_stim_16h	GECCO_left	Wald ratio	1	0.227377	0.987944	1.05235	1.01964	0.676235
ENSG00000090621	CD4_Memory_stim_16h	GECCO_left	Wald ratio	1	0.314116	0.918064	1.02785	0.971409	0.732969
ENSG00000164300	TN_0h	GECCO_left	Wald ratio	1	0.705318	0.973689	1.0402	1.00639	0.907456
ENSG00000188227	TN_16h	GECCO_left	Wald ratio	1	0.103328	0.992675	1.08296	1.03684	0.548407
ENSG00000166435	TN_40h	GECCO_left	Wald ratio	1	0.17918	0.993509	1.0355	1.01429	0.645358
ENSG00000198417	CD4_Naive_stim_5d	GECCO_left	Wald ratio	1	0.221277	0.915077	1.02076	0.966474	0.672423
ENSG00000077984	TCM_40h	GECCO_left	Wald ratio	1	0.128277	0.9281	1.00946	0.967924	0.586276
ENSG00000269893	CD4_Naive_stim_16h	GECCO_left	Wald ratio	1	0.271692	0.9897	1.03748	1.01331	0.703833
ENSG00000152969	TEM_40h	GECCO_left	Wald ratio	1	0.837636	0.953769	1.03912	0.99553	0.948211
ENSG00000206573	TN_40h	GECCO_left	Wald ratio	1	0.595246	0.959638	1.02391	0.991253	0.879798
ENSG00000099308	CD4_Naive_stim_5d	GECCO_left	Wald ratio	1	0.458289	0.957304	1.01987	0.988093	0.829083
ENSG00000136819	CD4_Naive_stim_16h	GECCO_left	Wald ratio	1	0.384025	0.932619	1.02721	0.978775	0.783032
ENSG00000163040	TEM_5d	GECCO_left	Wald ratio	1	0.632465	0.974949	1.04263	1.00822	0.88883
ENSG00000143228	TCM_5d	GECCO_left	Wald ratio	1	0.408199	0.902925	1.04238	0.970152	0.797619
ENSG00000160193	CD4_Memory_stim_40h	GECCO_left	Wald ratio	1	0.400154	0.972966	1.07104	1.02083	0.792745
ENSG00000198466	CD4_Naive_stim_40h	GECCO_left	Wald ratio	1	0.49814	0.974594	1.05434	1.01369	0.848265
ENSG00000184752	CD4_Naive_stim_16h	GECCO_left	Wald ratio	1	0.0547777	0.943057	1.00059	0.9714	0.484718
ENSG00000167720	TN_5d	GECCO_left	Wald ratio	1	0.923521	0.961849	1.04384	1.00201	0.986047
ENSG00000138085	CD4_Naive_stim_16h	GECCO_left	Wald ratio	1	0.0117757	1.0107	1.08909	1.04916	0.343013
ENSG00000134809	CD4_Naive_stim_5d	GECCO_left	Wald ratio	1	0.491768	0.980448	1.04194	1.01073	0.84347
ENSG00000178202	CD4_Naive_stim_40h	GECCO_left	Wald ratio	1	0.0274767	1.00483	1.0854	1.04434	0.404447
ENSG00000244459	CD4_Memory_uns_0h	GECCO_left	Wald ratio	1	0.221968	0.956271	1.01044	0.982981	0.672423
ENSG00000119969	CD4_Naive_stim_40h	GECCO_left	Wald ratio	1	0.414119	0.955729	1.11624	1.03287	0.801845
ENSG00000167220	CD4_Naive_stim_40h	GECCO_left	Wald ratio	1	0.986185	0.969323	1.03108	0.999727	0.995475
ENSG00000116679	T_ER-stress_5d	GECCO_left	Wald ratio	1	0.0112656	1.00961	1.07768	1.04309	0.343013
ENSG00000115902	CD4_Naive_stim_40h	GECCO_left	Wald ratio	1	0.731581	0.963046	1.02679	0.994407	0.920139
ENSG00000166788	CD4_Memory_stim_5d	GECCO_left	Wald ratio	1	0.0720881	0.879533	1.00553	0.940423	0.525605
ENSG00000129422	CD4_Naive_stim_16h	GECCO_left	Wald ratio	1	0.305264	0.981751	1.06058	1.0204	0.726855
ENSG00000143198	CD4_Naive_stim_40h	GECCO_left	Wald ratio	1	0.274641	0.969328	1.00889	0.988913	0.703833
ENSG00000108384	CD4_Naive_stim_16h	GECCO_left	Wald ratio	1	0.745557	0.942451	1.04335	0.991616	0.922999
ENSG00000268030	CD4_Naive_uns_0h	GECCO_left	Wald ratio	1	0.363702	0.978837	1.06007	1.01865	0.771011
ENSG00000166275	CD4_Naive_stim_40h	GECCO_left	Wald ratio	1	0.373624	0.975992	1.06684	1.02041	0.778366
ENSG00000047662	TN_cycling_5d	GECCO_left	Wald ratio	1	0.157176	0.994039	1.03769	1.01563	0.620235
ENSG00000180104	TCM_40h	GECCO_left	Wald ratio	1	0.637935	0.968569	1.0535	1.01014	0.891944
ENSG00000135047	nTreg_40h	GECCO_left	Wald ratio	1	0.0190507	0.942046	0.994681	0.968006	0.391229
ENSG00000196378	CD4_Memory_stim_5d	GECCO_left	Wald ratio	1	0.0267686	1.00415	1.07026	1.03668	0.404447
ENSG00000276023	CD4_Naive_stim_40h	GECCO_left	Wald ratio	1	0.309568	0.953615	1.01518	0.983915	0.728774
ENSG00000105258	TN_40h	GECCO_left	Wald ratio	1	0.574814	0.921243	1.04658	0.981912	0.876895
ENSG00000083937	TCM_40h	GECCO_left	Wald ratio	1	0.448705	0.916226	1.03947	0.975905	0.825258
ENSG00000048162	CD4_Naive_stim_40h	GECCO_left	Wald ratio	1	0.9921	0.926363	1.08033	1.00039	0.995925
ENSG00000063854	TCM_40h	GECCO_left	Wald ratio	1	0.684829	0.962856	1.05931	1.00993	0.903696
ENSG00000074201	TN_16h	GECCO_left	Wald ratio	1	0.382261	0.978248	1.05905	1.01785	0.783032
ENSG00000013306	CD4_Naive_stim_40h	GECCO_left	Wald ratio	1	0.33755	0.851791	1.05655	0.948662	0.757611
ENSG00000144815	CD4_Memory_stim_40h	GECCO_left	Wald ratio	1	0.641061	0.920063	1.05263	0.984118	0.892186
ENSG00000134809	TM_ER-stress_40h	GECCO_left	Wald ratio	1	0.491768	0.975076	1.05392	1.01373	0.84347
ENSG00000177697	TEM_0h	GECCO_left	Wald ratio	1	0.306829	0.955186	1.01453	0.98441	0.726855
ENSG00000129422	TEM_40h	GECCO_left	Wald ratio	1	0.272544	0.987061	1.04723	1.0167	0.703833
ENSG00000186230	TN_cycling_40h	GECCO_left	Wald ratio	1	0.396026	0.955186	1.01831	0.986241	0.792745
ENSG00000162600	TCM_40h	GECCO_left	Wald ratio	1	0.354772	0.973987	1.07627	1.02385	0.767416
ENSG00000214078	TCM_0h	GECCO_left	Wald ratio	1	0.187045	0.957551	1.00851	0.9827	0.645358
ENSG00000244752	TN_0h	GECCO_left	Wald ratio	1	0.234804	0.992892	1.02952	1.01104	0.676235
ENSG00000137106	TCM_16h	GECCO_left	Wald ratio	1	0.586918	0.966605	1.01941	0.992655	0.877615
ENSG00000163599	TN_HSP_5d	GECCO_left	Wald ratio	1	0.0219249	1.0049	1.0646	1.03432	0.404447
ENSG00000155957	TN_IFN_5d	GECCO_left	Wald ratio	1	0.241219	0.918387	1.02165	0.968645	0.68141
ENSG00000175334	CD4_Memory_uns_0h	GECCO_left	Wald ratio	1	0.928739	0.966683	1.03782	1.00162	0.987067
ENSG00000185324	CD4_Naive_uns_0h	GECCO_left	Wald ratio	1	0.887894	0.976428	1.02793	1.00185	0.971165
ENSG00000112167	CD4_Memory_uns_0h	GECCO_left	Wald ratio	1	0.456559	0.958861	1.01906	0.988502	0.829083
ENSG00000125877	TEM_5d	GECCO_left	Wald ratio	1	0.0678868	0.901128	1.0037	0.951031	0.519137
ENSG00000204237	CD4_Memory_uns_0h	GECCO_left	Wald ratio	1	0.112233	0.993258	1.06669	1.02932	0.561179
ENSG00000169738	CD4_Memory_stim_16h	GECCO_left	Wald ratio	1	0.196166	0.985778	1.0723	1.02813	0.661071
ENSG00000115085	CD4_Naive_stim_5d	GECCO_left	Wald ratio	1	0.41988	0.959816	1.10338	1.0291	0.808006
ENSG00000151657	TN_40h	GECCO_left	Wald ratio	1	0.133614	0.988794	1.08846	1.03743	0.587977
ENSG00000184752	TCM_LA	GECCO_left	Wald ratio	1	0.0547777	0.955855	1.00046	0.977902	0.484718
ENSG00000226659	TEM_40h	GECCO_left	Wald ratio	1	0.595246	0.973993	1.04702	1.00985	0.879798
ENSG00000143537	TCM_16h	GECCO_left	Wald ratio	1	0.0253199	1.00523	1.08244	1.04312	0.404447
ENSG00000083845	CD4_Naive_stim_5d	GECCO_left	Wald ratio	1	0.000258646	1.06693	1.23953	1.15	0.0604243
ENSG00000116288	TCM_5d	GECCO_left	Wald ratio	1	0.268485	0.863043	1.04184	0.948238	0.702181
ENSG00000131153	TN_cycling_40h	GECCO_left	Wald ratio	1	0.217361	0.928527	1.01701	0.971762	0.672423
ENSG00000176049	TN_IFN_40h	GECCO_left	Wald ratio	1	0.461218	0.978877	1.0482	1.01294	0.830501
ENSG00000070770	CD4_Naive_stim_16h	GECCO_left	Wald ratio	1	0.97134	0.973382	1.02838	1.0005	0.991181
ENSG00000254682	TN_5d	GECCO_left	Wald ratio	1	0.157499	0.947254	1.00882	0.977551	0.620235
ENSG00000224877	TN_40h	GECCO_left	Wald ratio	1	0.586441	0.980221	1.03596	1.0077	0.877615
ENSG00000072756	CD4_Naive_stim_16h	GECCO_left	Wald ratio	1	0.222336	0.920886	1.01935	0.96887	0.673282
ENSG00000196655	CD4_Naive_stim_40h	GECCO_left	Wald ratio	1	0.82995	0.981829	1.02312	1.00226	0.947577
ENSG00000258289	TCM_0h	GECCO_left	Wald ratio	1	0.267899	0.988084	1.04411	1.01571	0.701378
ENSG00000164615	CD4_Naive_stim_16h	GECCO_left	Wald ratio	1	0.242001	0.980346	1.08182	1.02983	0.68141
ENSG00000196655	TCM_5d	GECCO_left	Wald ratio	1	0.82995	0.964479	1.0461	1.00446	0.947577
ENSG00000105193	TEM_40h	GECCO_left	Wald ratio	1	0.744881	0.953964	1.03428	0.993312	0.922999
ENSG00000198734	CD4_Naive_stim_40h	GECCO_left	Wald ratio	1	0.118047	0.937723	1.00727	0.971875	0.576303
ENSG00000101158	TCM_5d	GECCO_left	Wald ratio	1	0.0339552	0.919214	0.99669	0.957168	0.404447
ENSG00000204711	nTreg_40h	GECCO_left	Wald ratio	1	0.0914437	0.997269	1.03733	1.0171	0.52674
ENSG00000175611	TCM_5d	GECCO_left	Wald ratio	1	0.305721	0.959599	1.01302	0.985946	0.726855
ENSG00000109861	TCM_40h	GECCO_left	Wald ratio	1	0.738883	0.962806	1.05489	1.0078	0.921052
ENSG00000136238	CD4_Memory_stim_5d	GECCO_left	Wald ratio	1	0.475775	0.964178	1.08135	1.02108	0.83682
ENSG00000171530	TN_0h	GECCO_left	Wald ratio	1	0.0260943	0.947242	0.996576	0.971596	0.404447
ENSG00000213523	CD4_Naive_stim_16h	GECCO_left	Wald ratio	1	0.966485	0.907067	1.10718	1.00214	0.990248
ENSG00000149089	CD4_Memory_stim_40h	GECCO_left	Wald ratio	1	0.0491899	1.00032	1.20137	1.09625	0.471309
ENSG00000134809	TN_cycling_5d	GECCO_left	Wald ratio	1	0.581137	0.980313	1.0361	1.00782	0.876895
ENSG00000152611	CD4_Memory_stim_5d	GECCO_left	Wald ratio	1	0.960122	0.961056	1.04269	1.00104	0.990248
ENSG00000121716	CD4_Memory_stim_5d	GECCO_left	Wald ratio	1	0.0146873	1.00771	1.07298	1.03983	0.360669
ENSG00000158985	TEM_5d	GECCO_left	Wald ratio	1	0.383664	0.970117	1.08208	1.02457	0.783032
ENSG00000134202	TEM_HLApositive_5d	GECCO_left	Wald ratio	1	0.967039	0.974309	1.02752	1.00056	0.990248
ENSG00000231389	CD4_Naive_stim_40h	GECCO_left	Wald ratio	1	0.891337	0.968031	1.03807	1.00244	0.972861
ENSG00000136238	CD4_Naive_stim_5d	GECCO_left	Wald ratio	1	0.846742	0.963178	1.03126	0.996638	0.954402
ENSG00000232445	TN_40h	GECCO_left	Wald ratio	1	0.959872	0.977857	1.02385	1.00059	0.990248
ENSG00000107020	CD4_Memory_stim_16h	GECCO_left	Wald ratio	1	0.837787	0.969138	1.02574	0.99704	0.948211
ENSG00000171806	TN_40h	GECCO_left	Wald ratio	1	0.980252	0.96844	1.03344	1.00041	0.9932
ENSG00000138035	CD4_Naive_stim_40h	GECCO_left	Wald ratio	1	0.886403	0.94372	1.05133	0.996073	0.971165
ENSG00000158985	CD4_Naive_stim_40h	GECCO_left	Wald ratio	1	0.816202	0.902339	1.1393	1.01392	0.947362
ENSG00000167515	TCM_40h	GECCO_left	Wald ratio	1	0.0998319	0.9252	1.0068	0.965138	0.542848
ENSG00000142606	CD4_Naive_stim_5d	GECCO_left	Wald ratio	1	0.000810434	0.915848	0.977261	0.946056	0.111868
ENSG00000237651	TN_40h	GECCO_left	Wald ratio	1	0.172682	0.963875	1.00662	0.985017	0.643044
ENSG00000166796	TN_cycling_40h	GECCO_left	Wald ratio	1	0.320423	0.987935	1.03779	1.01256	0.739239
ENSG00000144120	CD4_Memory_stim_16h	GECCO_left	Wald ratio	1	0.677714	0.972148	1.04441	1.00763	0.903696
ENSG00000146574	CD4_Naive_stim_16h	GECCO_left	Wald ratio	1	0.937729	0.97776	1.02466	1.00093	0.989656
ENSG00000245954	CD4_Memory_stim_40h	GECCO_left	Wald ratio	1	0.384175	0.95766	1.0168	0.986786	0.783032
ENSG00000140092	TCM_0h	GECCO_left	Wald ratio	1	0.701473	0.960122	1.02776	0.993365	0.907456
ENSG00000187624	TCM_0h	GECCO_left	Wald ratio	1	0.805391	0.982324	1.02323	1.00257	0.945145
ENSG00000137814	TN_40h	GECCO_left	Wald ratio	1	0.740733	0.963568	1.05357	1.00757	0.921332
ENSG00000165948	TN_40h	GECCO_left	Wald ratio	1	0.953867	0.966102	1.03304	0.999012	0.990248
ENSG00000155542	CD4_Naive_stim_40h	GECCO_left	Wald ratio	1	0.757252	0.972467	1.02052	0.996204	0.92936
ENSG00000184898	CD4_Naive_uns_0h	GECCO_left	Wald ratio	1	0.599583	0.979269	1.03694	1.00769	0.881321
ENSG00000213512	CD4_Naive_stim_5d	GECCO_left	Wald ratio	1	0.0564477	0.955839	1.00061	0.97797	0.484718
ENSG00000138744	CD4_Memory_stim_16h	GECCO_left	Wald ratio	1	0.157123	0.991595	1.05364	1.02215	0.620235
ENSG00000164008	TCM_40h	GECCO_left	Wald ratio	1	0.150446	0.992578	1.04969	1.02073	0.614078
ENSG00000126522	TCM_5d	GECCO_left	Wald ratio	1	0.166863	0.979047	1.13035	1.05198	0.636773
ENSG00000140905	TN_cycling_40h	GECCO_left	Wald ratio	1	0.236142	0.988703	1.04716	1.01751	0.677711
ENSG00000165752	TN_IFN_5d	GECCO_left	Wald ratio	1	0.72445	0.962456	1.02696	0.994184	0.917077
ENSG00000211753	TCM_0h	GECCO_left	Wald ratio	1	0.551816	0.983013	1.03259	1.0075	0.872231
ENSG00000134824	nTreg_40h	GECCO_left	Wald ratio	1	0.0915809	0.948663	1.00395	0.975915	0.52674
ENSG00000159231	CD4_Naive_stim_16h	GECCO_left	Wald ratio	1	0.927565	0.970681	1.03319	1.00145	0.987067
ENSG00000109920	CD4_Naive_uns_0h	GECCO_left	Wald ratio	1	0.342112	0.972397	1.08399	1.02668	0.757611
ENSG00000114902	TN_0h	GECCO_left	Wald ratio	1	0.167536	0.988139	1.07115	1.02881	0.636773
ENSG00000006282	T_ER-stress_5d	GECCO_left	Wald ratio	1	0.728761	0.962919	1.02678	0.994336	0.918526
ENSG00000176209	CD4_Naive_stim_16h	GECCO_left	Wald ratio	1	0.442487	0.975633	1.05808	1.01602	0.822733
ENSG00000148484	CD4_Naive_stim_16h	GECCO_left	Wald ratio	1	0.702699	0.961238	1.06041	1.00961	0.907456
ENSG00000179632	CD4_Memory_uns_0h	GECCO_left	Wald ratio	1	0.0455003	1.00062	1.06357	1.03162	0.444537
ENSG00000163380	TN_0h	GECCO_left	Wald ratio	1	0.513826	0.953087	1.02433	0.988066	0.852227
ENSG00000036448	T_ER-stress_5d	GECCO_left	Wald ratio	1	0.693993	0.975917	1.0373	1.00614	0.907456
ENSG00000003402	TM_ER-stress_40h	GECCO_left	Wald ratio	1	0.281989	0.979697	1.07297	1.02527	0.708703
ENSG00000257218	CD4_Naive_stim_40h	GECCO_left	Wald ratio	1	0.571274	0.955284	1.02556	0.989799	0.876895
ENSG00000229056	CD4_Memory_stim_16h	GECCO_left	Wald ratio	1	0.0664144	0.915022	1.00291	0.957961	0.516174
ENSG00000268001	CD4_Memory_stim_16h	GECCO_left	Wald ratio	1	0.783587	0.981376	1.02524	1.00307	0.934399
ENSG00000101181	CD4_Naive_stim_40h	GECCO_left	Wald ratio	1	0.346614	0.990506	1.02754	1.00885	0.757611
ENSG00000257497	TN_16h	GECCO_left	Wald ratio	1	0.611408	0.95861	1.02518	0.991336	0.881321
ENSG00000135596	TN_40h	GECCO_left	Wald ratio	1	0.108609	0.992118	1.08257	1.03636	0.556068
ENSG00000161055	CD4_Memory_stim_5d	GECCO_left	Wald ratio	1	0.570061	0.971823	1.01586	0.993599	0.876895
ENSG00000245937	TN_5d	GECCO_left	Wald ratio	1	0.0046579	0.901887	0.981422	0.940815	0.22698
ENSG00000155542	CD4_Memory_uns_0h	GECCO_left	Wald ratio	1	0.757252	0.972467	1.02052	0.996204	0.92936
ENSG00000161016	TN_NFKB	GECCO_left	Wald ratio	1	0.0267686	0.9434	0.996449	0.969562	0.404447
ENSG00000130347	CD4_Naive_stim_5d	GECCO_left	Wald ratio	1	0.517259	0.980603	1.03968	1.00971	0.856133
ENSG00000152219	TCM_0h	GECCO_left	Wald ratio	1	0.779245	0.976979	1.03155	1.00389	0.934399
ENSG00000128604	TN_40h	GECCO_left	Wald ratio	1	0.552849	0.957316	1.02362	0.989912	0.872498
ENSG00000168038	TN_IFN_5d	GECCO_left	Wald ratio	1	0.508796	0.976401	1.04935	1.01222	0.848848
ENSG00000225733	CD4_Naive_stim_40h	GECCO_left	Wald ratio	1	0.606759	0.945539	1.03325	0.98842	0.881321
ENSG00000233184	CD4_Naive_stim_40h	GECCO_left	Wald ratio	1	0.356536	0.972813	1.07953	1.02478	0.769765
ENSG00000160221	TCM_5d	GECCO_left	Wald ratio	1	0.707068	0.976663	1.01614	0.996208	0.907456
ENSG00000100138	CD4_Memory_stim_5d	GECCO_left	Wald ratio	1	0.766809	0.933704	1.05187	0.991026	0.930777
ENSG00000106733	CD4_Memory_stim_5d	GECCO_left	Wald ratio	1	0.836313	0.967984	1.04103	1.00384	0.948211
ENSG00000135541	CD4_Memory_stim_40h	GECCO_left	Wald ratio	1	0.276595	0.889058	1.03421	0.958893	0.705522
ENSG00000123104	TN_0h	GECCO_left	Wald ratio	1	0.0114833	1.01292	1.10681	1.05882	0.343013
ENSG00000141560	CD4_Memory_stim_40h	GECCO_left	Wald ratio	1	0.864435	0.953382	1.0585	1.00457	0.960174
ENSG00000119878	CD4_Memory_stim_5d	GECCO_left	Wald ratio	1	0.141901	0.992732	1.05223	1.02205	0.604186
ENSG00000188846	CD4_Memory_stim_16h	GECCO_left	Wald ratio	1	0.252649	0.975924	1.09713	1.03475	0.683504
ENSG00000257949	TN_40h	GECCO_left	Wald ratio	1	0.155865	0.92267	1.01297	0.966764	0.620235
ENSG00000196683	CD4_Memory_uns_0h	GECCO_left	Wald ratio	1	0.0342439	1.00198	1.05266	1.02701	0.404447
ENSG00000274979	CD4_Memory_uns_0h	GECCO_left	Wald ratio	1	0.176074	0.954937	1.00848	0.981346	0.645358
ENSG00000164054	TCM_5d	GECCO_left	Wald ratio	1	0.475051	0.958133	1.09616	1.02483	0.836658
ENSG00000144746	CD4_Naive_uns_0h	GECCO_left	Wald ratio	1	0.606447	0.954221	1.08359	1.01685	0.881321
ENSG00000065268	CD4_Memory_stim_5d	GECCO_left	Wald ratio	1	0.0647799	0.996223	1.13568	1.06367	0.509957
ENSG00000149084	TN_cycling_5d	GECCO_left	Wald ratio	1	0.198543	0.961823	1.00812	0.984699	0.665412
ENSG00000249859	CD4_Naive_stim_16h	GECCO_left	Wald ratio	1	0.565544	0.980152	1.03736	1.00835	0.876895
ENSG00000163599	TN_40h	GECCO_left	Wald ratio	1	0.0364683	1.00174	1.05488	1.02797	0.414404
ENSG00000197043	CD4_Memory_stim_16h	GECCO_left	Wald ratio	1	0.012178	0.936156	0.991955	0.963651	0.343013
ENSG00000164346	CD4_Memory_stim_16h	GECCO_left	Wald ratio	1	0.909623	0.944022	1.06683	1.00355	0.980402
ENSG00000213246	TEM_5d	GECCO_left	Wald ratio	1	0.75306	0.960726	1.05695	1.00769	0.928237
ENSG00000035141	TCM_40h	GECCO_left	Wald ratio	1	0.740913	0.933846	1.04989	0.990169	0.921332
ENSG00000156261	CD4_Naive_stim_16h	GECCO_left	Wald ratio	1	0.232876	0.854542	1.03898	0.942259	0.676235
ENSG00000105669	TN_16h	GECCO_left	Wald ratio	1	0.487965	0.982392	1.03792	1.00978	0.841619
ENSG00000100422	CD4_Naive_stim_40h	GECCO_left	Wald ratio	1	0.298487	0.979397	1.07021	1.0238	0.726015
ENSG00000234719	CD4_Naive_uns_0h	GECCO_left	Wald ratio	1	0.198134	0.963954	1.00764	0.985555	0.665412
ENSG00000100298	CD4_Memory_stim_5d	GECCO_left	Wald ratio	1	0.834483	0.953734	1.06043	1.00567	0.948211
ENSG00000142856	TEM_16h	GECCO_left	Wald ratio	1	0.686874	0.965907	1.05406	1.00902	0.903696
ENSG00000144827	CD4_Memory_uns_0h	GECCO_left	Wald ratio	1	0.706387	0.978266	1.03296	1.00524	0.907456
ENSG00000142686	TCM_16h	GECCO_left	Wald ratio	1	0.104416	0.910534	1.00883	0.958423	0.548407
ENSG00000115687	CD4_Memory_stim_16h	GECCO_left	Wald ratio	1	0.127626	0.994539	1.04467	1.0193	0.586276
ENSG00000109814	TN_40h	GECCO_left	Wald ratio	1	0.0731864	0.996689	1.07673	1.03593	0.525605
ENSG00000234745	TN_cycling_5d	GECCO_left	Wald ratio	1	0.267176	0.967932	1.00907	0.988287	0.701084
ENSG00000132507	TEM_5d	GECCO_left	Wald ratio	1	0.209806	0.95573	1.00999	0.982488	0.667072
ENSG00000133106	TN_0h	GECCO_left	Wald ratio	1	0.7022	0.968271	1.02195	0.994751	0.907456
ENSG00000121380	CD4_Memory_stim_40h	GECCO_left	Wald ratio	1	0.856798	0.95656	1.03761	0.996263	0.958366
ENSG00000139625	TEM_40h	GECCO_left	Wald ratio	1	0.450188	0.953516	1.02135	0.986849	0.825258
ENSG00000198502	TEMRA_40h	GECCO_left	Wald ratio	1	0.237562	0.958622	1.01053	0.984236	0.67842
ENSG00000168653	CD4_Naive_stim_40h	GECCO_left	Wald ratio	1	0.944379	0.973788	1.02893	1.00098	0.990248
ENSG00000105939	CD4_Naive_stim_5d	GECCO_left	Wald ratio	1	0.68417	0.9679	1.02164	0.994408	0.903696
ENSG00000204644	nTreg_40h	GECCO_left	Wald ratio	1	0.0804204	0.997395	1.04673	1.02177	0.52674
ENSG00000100376	TN_HSP_5d	GECCO_left	Wald ratio	1	0.0341206	0.96287	0.998529	0.980538	0.404447
ENSG00000242086	TEM_HLApositive_40h	GECCO_left	Wald ratio	1	0.765108	0.968529	1.04444	1.00577	0.930695
ENSG00000101158	TN_40h	GECCO_left	Wald ratio	1	0.0339552	0.945058	0.997778	0.97106	0.404447
ENSG00000164008	TCM_5d	GECCO_left	Wald ratio	1	0.0328057	1.00252	1.06091	1.03131	0.404447
ENSG00000143870	CD4_Memory_stim_16h	GECCO_left	Wald ratio	1	0.313712	0.974544	1.08365	1.02765	0.732672
ENSG00000166839	TCM_5d	GECCO_left	Wald ratio	1	0.937729	0.980449	1.02161	1.00082	0.989656
ENSG00000160284	TEM_40h	GECCO_left	Wald ratio	1	0.00623246	1.01252	1.07829	1.04489	0.22917
ENSG00000156030	TEM_16h	GECCO_left	Wald ratio	1	0.07784	0.905251	1.00527	0.953951	0.52674
ENSG00000237651	TEM_40h	GECCO_left	Wald ratio	1	0.48238	0.957343	1.0208	0.988564	0.839999
ENSG00000125877	TCM_16h	GECCO_left	Wald ratio	1	0.035796	0.936	0.997734	0.966374	0.411473
ENSG00000183780	CD4_Naive_stim_40h	GECCO_left	Wald ratio	1	0.509951	0.983899	1.03321	1.00825	0.849347
ENSG00000159445	CD4_Naive_stim_16h	GECCO_left	Wald ratio	1	0.793094	0.945272	1.07646	1.00873	0.938969
ENSG00000092203	CD4_Memory_stim_5d	GECCO_left	Wald ratio	1	0.147059	0.935426	1.01003	0.972014	0.607429
ENSG00000100116	TCM_16h	GECCO_left	Wald ratio	1	0.23787	0.986289	1.05718	1.02112	0.67842
ENSG00000170291	TCM_16h	GECCO_left	Wald ratio	1	0.8855	0.98158	1.02177	1.00148	0.971165
ENSG00000112667	TEM_16h	GECCO_left	Wald ratio	1	0.816905	0.958459	1.05527	1.0057	0.947362
ENSG00000133466	CD4_Naive_stim_5d	GECCO_left	Wald ratio	1	0.305363	0.945979	1.01755	0.981111	0.726855
ENSG00000134202	CD4_Naive_uns_0h	GECCO_left	Wald ratio	1	0.685508	0.984247	1.02444	1.00414	0.903696
ENSG00000214087	CD4_Memory_stim_16h	GECCO_left	Wald ratio	1	0.119334	0.995664	1.03871	1.01696	0.577617
ENSG00000119471	TN_HSP_5d	GECCO_left	Wald ratio	1	0.871865	0.963428	1.0321	0.997171	0.963576
ENSG00000057608	CD4_Naive_stim_5d	GECCO_left	Wald ratio	1	0.653954	0.969257	1.051	1.0093	0.897244
ENSG00000138772	TN_5d	GECCO_left	Wald ratio	1	0.212031	0.949763	1.01151	0.980148	0.668584
ENSG00000197134	TN_HSP_5d	GECCO_left	Wald ratio	1	0.995279	0.970184	1.03092	1.00009	0.996659
ENSG00000089335	TCM_5d	GECCO_left	Wald ratio	1	0.429192	0.932868	1.02999	0.980225	0.811576
ENSG00000247317	TN_5d	GECCO_left	Wald ratio	1	0.880765	0.960789	1.03491	0.99716	0.968829
ENSG00000226899	CD4_Naive_stim_16h	GECCO_left	Wald ratio	1	0.612055	0.985877	1.02445	1.00498	0.881321
ENSG00000033178	TCM_5d	GECCO_left	Wald ratio	1	0.511223	0.939142	1.03176	0.984362	0.850932
ENSG00000086062	TN_16h	GECCO_left	Wald ratio	1	0.146396	0.989962	1.07017	1.02928	0.607429
ENSG00000176476	CD4_Memory_stim_5d	GECCO_left	Wald ratio	1	0.809038	0.959805	1.03254	0.995507	0.945145
ENSG00000263272	nTreg_40h	GECCO_left	Wald ratio	1	0.34058	0.953917	1.01644	0.984684	0.757611
ENSG00000204977	CD4_Naive_uns_0h	GECCO_left	Wald ratio	1	0.673951	0.94799	1.03514	0.990605	0.903696
ENSG00000022556	CD4_Naive_stim_40h	GECCO_left	Wald ratio	1	0.890829	0.972898	1.03212	1.00207	0.972861
ENSG00000109133	TN_40h	GECCO_left	Wald ratio	1	0.54426	0.939668	1.03337	0.985404	0.86853
ENSG00000100376	TCM_16h	GECCO_left	Wald ratio	1	0.0341206	0.959083	0.998376	0.978532	0.404447
ENSG00000171067	TCM_40h	GECCO_left	Wald ratio	1	0.614168	0.961076	1.02373	0.99191	0.881321
ENSG00000160221	CD4_Memory_stim_5d	GECCO_left	Wald ratio	1	0.707068	0.976737	1.01609	0.99622	0.907456
ENSG00000086061	TN_5d	GECCO_left	Wald ratio	1	0.465691	0.96464	1.08186	1.02157	0.830501
ENSG00000189403	TCM_0h	GECCO_left	Wald ratio	1	0.0203773	1.00766	1.0952	1.05052	0.404447
ENSG00000135899	TN_0h	GECCO_left	Wald ratio	1	0.100669	0.937785	1.00569	0.971146	0.542848
ENSG00000119820	CD4_Naive_uns_0h	GECCO_left	Wald ratio	1	0.163486	0.985339	1.09135	1.03699	0.635619
ENSG00000228857	TN_5d	GECCO_left	Wald ratio	1	0.967309	0.978634	1.02278	1.00046	0.990248
ENSG00000173457	CD4_Naive_uns_0h	GECCO_left	Wald ratio	1	0.625795	0.952851	1.02948	0.990424	0.884149
ENSG00000126860	CD4_Naive_uns_0h	GECCO_left	Wald ratio	1	0.00018515	0.89635	0.966426	0.930729	0.0507119
ENSG00000197971	CD4_Memory_uns_0h	GECCO_left	Wald ratio	1	0.275313	0.938025	1.01839	0.977383	0.703833
ENSG00000214078	TN_IFN_5d	GECCO_left	Wald ratio	1	0.187045	0.964742	1.00704	0.985663	0.645358
ENSG00000213380	TN_0h	GECCO_left	Wald ratio	1	0.794193	0.960425	1.03138	0.995268	0.93999
ENSG00000131981	TEM_0h	GECCO_left	Wald ratio	1	0.102939	0.946194	1.00508	0.975194	0.548407
ENSG00000164934	CD4_Naive_stim_40h	GECCO_left	Wald ratio	1	0.276136	0.86461	1.04243	0.949366	0.705029
ENSG00000065268	TEM_40h	GECCO_left	Wald ratio	1	0.0822628	0.996405	1.06174	1.02855	0.52674
ENSG00000025708	CD4_Naive_stim_5d	GECCO_left	Wald ratio	1	0.87822	0.944724	1.06877	1.00483	0.968041
ENSG00000154719	TCM_16h	GECCO_left	Wald ratio	1	0.682716	0.969713	1.04808	1.00814	0.903696
ENSG00000075239	TN_40h	GECCO_left	Wald ratio	1	0.011314	0.873731	0.982937	0.926727	0.343013
ENSG00000254397	TCM_0h	GECCO_left	Wald ratio	1	0.736769	0.973019	1.01953	0.996004	0.92073
ENSG00000272501	TN_5d	GECCO_left	Wald ratio	1	0.440453	0.981979	1.04268	1.01187	0.821248
ENSG00000125877	TCM_5d	GECCO_left	Wald ratio	1	0.035796	0.871925	0.99531	0.931577	0.411473
ENSG00000136378	TN_cycling_5d	GECCO_left	Wald ratio	1	0.136432	0.954734	1.00634	0.980199	0.591195
ENSG00000145428	CD4_Naive_stim_40h	GECCO_left	Wald ratio	1	0.973409	0.971726	1.02811	0.99952	0.992551
ENSG00000130731	TN_IFN_5d	GECCO_left	Wald ratio	1	0.87905	0.961479	1.03419	0.997174	0.968185
ENSG00000196405	TCM_40h	GECCO_left	Wald ratio	1	0.303387	0.928497	1.02337	0.97478	0.726855
ENSG00000167468	TN_5d	GECCO_left	Wald ratio	1	0.808116	0.969143	1.04103	1.00444	0.945145
ENSG00000160284	TN_5d	GECCO_left	Wald ratio	1	0.00623246	1.01164	1.07259	1.04167	0.22917
ENSG00000167414	CD4_Naive_stim_5d	GECCO_left	Wald ratio	1	0.0708478	0.90483	1.00409	0.953166	0.519137
ENSG00000108592	CD4_Memory_stim_5d	GECCO_left	Wald ratio	1	0.657369	0.969397	1.0505	1.00913	0.897316
ENSG00000229043	CD4_Naive_uns_0h	GECCO_left	Wald ratio	1	0.00351495	0.921189	0.983998	0.952076	0.186128
ENSG00000105193	CD4_Naive_stim_40h	GECCO_left	Wald ratio	1	0.537895	0.938464	1.03369	0.984927	0.867449
ENSG00000180992	TCM_5d	GECCO_left	Wald ratio	1	0.293525	0.93178	1.02158	0.975647	0.722264
ENSG00000166750	TN_IFN_40h	GECCO_left	Wald ratio	1	0.680512	0.95352	1.03156	0.991771	0.903696
ENSG00000166435	CD4_Naive_stim_16h	GECCO_left	Wald ratio	1	0.17918	0.993599	1.03499	1.01408	0.645358
ENSG00000106560	TCM_40h	GECCO_left	Wald ratio	1	0.853084	0.959735	1.05093	1.0043	0.956532
ENSG00000084207	HSP_16h	GECCO_left	Wald ratio	1	0.465691	0.95896	1.01936	0.988698	0.830501
ENSG00000136717	CD4_Memory_stim_16h	GECCO_left	Wald ratio	1	0.427399	0.923337	1.03436	0.977274	0.809738
ENSG00000090487	TCM_16h	GECCO_left	Wald ratio	1	0.438816	0.97158	1.06874	1.019	0.820287
ENSG00000003056	CD4_Naive_stim_16h	GECCO_left	Wald ratio	1	0.600411	0.925636	1.04569	0.983836	0.881321
ENSG00000113319	CD4_Naive_stim_40h	GECCO_left	Wald ratio	1	0.691407	0.95685	1.02968	0.992599	0.907443
ENSG00000160284	CD4_Memory_stim_16h	GECCO_left	Wald ratio	1	0.00623246	1.00958	1.05946	1.03422	0.22917
ENSG00000134202	CD4_Naive_stim_16h	GECCO_left	Wald ratio	1	0.676922	0.985128	1.02334	1.00405	0.903696
ENSG00000124562	CD4_Memory_stim_5d	GECCO_left	Wald ratio	1	0.686782	0.933837	1.10951	1.01789	0.903696
ENSG00000136717	TN_HSP_5d	GECCO_left	Wald ratio	1	0.427399	0.948788	1.02252	0.984963	0.809738
ENSG00000249859	CD4_Memory_stim_16h	GECCO_left	Wald ratio	1	0.299192	0.986568	1.04496	1.01535	0.726015
ENSG00000141127	TN_40h	GECCO_left	Wald ratio	1	0.478738	0.943143	1.02784	0.984581	0.838647
ENSG00000166823	TCM_16h	GECCO_left	Wald ratio	1	0.764734	0.96129	1.02945	0.994784	0.93055
ENSG00000160213	TEM_40h	GECCO_left	Wald ratio	1	0.606116	0.974153	1.04591	1.00939	0.881321
ENSG00000099940	TN_16h	GECCO_left	Wald ratio	1	0.958749	0.959609	1.03988	0.99894	0.990248
ENSG00000105193	TN_cycling_40h	GECCO_left	Wald ratio	1	0.650995	0.953474	1.03022	0.991106	0.895695
ENSG00000099940	TCM_5d	GECCO_left	Wald ratio	1	0.989771	0.960819	1.04024	0.99974	0.995925
ENSG00000135426	CD4_Naive_uns_0h	GECCO_left	Wald ratio	1	0.110216	0.99388	1.06204	1.0274	0.556193
ENSG00000166750	TCM_5d	GECCO_left	Wald ratio	1	0.680512	0.960203	1.02686	0.992974	0.903696
ENSG00000257925	CD4_Naive_uns_0h	GECCO_left	Wald ratio	1	0.770792	0.978029	1.0166	0.997129	0.932015
ENSG00000142252	CD4_Memory_stim_16h	GECCO_left	Wald ratio	1	0.0404048	0.886577	0.997314	0.940317	0.422283
ENSG00000117054	TN_40h	GECCO_left	Wald ratio	1	0.536364	0.978997	1.04164	1.00983	0.866627
ENSG00000138744	CD4_Naive_stim_40h	GECCO_left	Wald ratio	1	0.385059	0.983931	1.04288	1.01298	0.783032
ENSG00000124588	TN_0h	GECCO_left	Wald ratio	1	0.187648	0.944908	1.01117	0.977477	0.645358
ENSG00000169738	TN_40h	GECCO_left	Wald ratio	1	0.182422	0.887536	1.02296	0.952846	0.645358
ENSG00000120055	TN_40h	GECCO_left	Wald ratio	1	0.829401	0.967035	1.04269	1.00415	0.947577
ENSG00000165476	TN_0h	GECCO_left	Wald ratio	1	0.781494	0.974488	1.03496	1.00427	0.934399
ENSG00000063660	CD4_Memory_stim_16h	GECCO_left	Wald ratio	1	0.444732	0.983665	1.03824	1.01058	0.822819
ENSG00000131196	TN_0h	GECCO_left	Wald ratio	1	0.0298342	1.00466	1.09481	1.04877	0.404447
ENSG00000081665	TN_HSP_5d	GECCO_left	Wald ratio	1	0.0815197	0.996822	1.05552	1.02575	0.52674
ENSG00000166164	TN_5d	GECCO_left	Wald ratio	1	0.636408	0.982562	1.02919	1.00561	0.891944
ENSG00000135124	TCM_40h	GECCO_left	Wald ratio	1	0.328877	0.966183	1.01159	0.988626	0.749198
ENSG00000164346	TCM_40h	GECCO_left	Wald ratio	1	0.847138	0.964895	1.02977	0.996805	0.954578
ENSG00000145390	CD4_Memory_uns_0h	GECCO_left	Wald ratio	1	0.173751	0.940406	1.01116	0.975142	0.644007
ENSG00000151725	CD4_Naive_stim_40h	GECCO_left	Wald ratio	1	0.578515	0.968109	1.05977	1.0129	0.876895
ENSG00000142856	TN_cycling_5d	GECCO_left	Wald ratio	1	0.686874	0.968616	1.02123	0.994575	0.903696
ENSG00000112799	CD4_Memory_stim_5d	GECCO_left	Wald ratio	1	0.520694	0.975957	1.04923	1.01193	0.857932
ENSG00000174775	TN_40h	GECCO_left	Wald ratio	1	0.573543	0.965857	1.06474	1.01409	0.876895
ENSG00000134779	TCM_5d	GECCO_left	Wald ratio	1	0.122236	0.993491	1.05677	1.02464	0.584817
ENSG00000236935	CD4_Memory_stim_5d	GECCO_left	Wald ratio	1	0.208368	0.990213	1.04612	1.01778	0.667072
ENSG00000134809	CD4_Memory_uns_0h	GECCO_left	Wald ratio	1	0.581137	0.980083	1.03653	1.00791	0.876895
ENSG00000122034	T_ER-stress_5d	GECCO_left	Wald ratio	1	0.524539	0.982205	1.03585	1.00867	0.858701
ENSG00000116857	CD4_Memory_stim_5d	GECCO_left	Wald ratio	1	0.61994	0.963403	1.06454	1.01271	0.883865
ENSG00000137106	CD4_Memory_stim_40h	GECCO_left	Wald ratio	1	0.586918	0.895141	1.0647	0.976245	0.877615
ENSG00000240344	T_ER-stress_5d	GECCO_left	Wald ratio	1	0.0936875	0.996721	1.04298	1.01959	0.52866
ENSG00000065268	HSP_16h	GECCO_left	Wald ratio	1	0.00473652	1.01272	1.07246	1.04216	0.228013
ENSG00000144362	CD4_Memory_stim_40h	GECCO_left	Wald ratio	1	0.531971	0.97675	1.0466	1.01107	0.864276
ENSG00000228857	TCM_5d	GECCO_left	Wald ratio	1	0.967309	0.97969	1.02163	1.00044	0.990248
ENSG00000110074	TN_IFN_5d	GECCO_left	Wald ratio	1	0.465087	0.950868	1.02329	0.986415	0.830501
ENSG00000122034	CD4_Naive_stim_5d	GECCO_left	Wald ratio	1	0.726339	0.969416	1.04557	1.00678	0.918526
ENSG00000182362	CD4_Naive_stim_16h	GECCO_left	Wald ratio	1	0.901291	0.961124	1.03555	0.997643	0.978667
ENSG00000160193	CD4_Memory_stim_5d	GECCO_left	Wald ratio	1	0.346467	0.971688	1.08526	1.0269	0.757611
ENSG00000166140	CD4_Memory_stim_40h	GECCO_left	Wald ratio	1	0.290552	0.97089	1.10373	1.03518	0.719407
ENSG00000166750	TEM_5d	GECCO_left	Wald ratio	1	0.732602	0.959436	1.02954	0.993872	0.920139
ENSG00000141994	TCM_5d	GECCO_left	Wald ratio	1	0.173531	0.90852	1.01746	0.961447	0.643789
ENSG00000022556	CD4_Naive_stim_5d	GECCO_left	Wald ratio	1	0.225919	0.948195	1.01265	0.97989	0.676235
ENSG00000166750	TN_cycling_5d	GECCO_left	Wald ratio	1	0.593803	0.96417	1.0211	0.992226	0.879798
ENSG00000170889	CD4_Naive_stim_5d	GECCO_left	Wald ratio	1	0.479136	0.977795	1.049	1.01277	0.838647
ENSG00000141564	CD4_Memory_stim_5d	GECCO_left	Wald ratio	1	0.960122	0.954158	1.0456	0.998833	0.990248
ENSG00000158006	CD4_Naive_uns_0h	GECCO_left	Wald ratio	1	0.903845	0.975461	1.02851	1.00163	0.98023
ENSG00000122986	TN_0h	GECCO_left	Wald ratio	1	0.576588	0.958587	1.02382	0.990666	0.876895
ENSG00000141698	CD4_Naive_stim_5d	GECCO_left	Wald ratio	1	0.99442	0.972983	1.02757	0.999903	0.995925
ENSG00000134202	TCM_0h	GECCO_left	Wald ratio	1	0.676922	0.981741	1.02878	1.00499	0.903696
ENSG00000244879	CD4_Naive_stim_40h	GECCO_left	Wald ratio	1	0.265802	0.924971	1.02174	0.972151	0.701084
ENSG00000204525	CD4_Naive_stim_40h	GECCO_left	Wald ratio	1	0.0350796	0.918104	0.996908	0.956695	0.41097
ENSG00000109775	TCM_16h	GECCO_left	Wald ratio	1	0.459466	0.976831	1.05323	1.01431	0.829253
ENSG00000131981	TN_cycling_5d	GECCO_left	Wald ratio	1	0.0411846	0.938848	0.998713	0.968318	0.426268
ENSG00000187583	CD4_Memory_stim_40h	GECCO_left	Wald ratio	1	0.404971	0.920949	1.0338	0.975743	0.796241
ENSG00000184986	TCM_5d	GECCO_left	Wald ratio	1	0.0183903	0.924739	0.99282	0.958175	0.387465
ENSG00000006282	CD4_Memory_uns_0h	GECCO_left	Wald ratio	1	0.728761	0.970734	1.02099	0.995545	0.918526
ENSG00000085491	CD4_Memory_stim_5d	GECCO_left	Wald ratio	1	0.913009	0.94675	1.05016	0.997115	0.980402
ENSG00000175643	TEM_HLApositive_5d	GECCO_left	Wald ratio	1	0.198543	0.977399	1.11632	1.04455	0.665412
ENSG00000170889	nTreg_0h	GECCO_left	Wald ratio	1	0.870832	0.968127	1.02781	0.997522	0.962837
ENSG00000156030	TN_5d	GECCO_left	Wald ratio	1	0.0730837	0.917565	1.00385	0.959739	0.525605
ENSG00000035115	CD4_Naive_stim_40h	GECCO_left	Wald ratio	1	0.704664	0.964263	1.0249	0.99412	0.907456
ENSG00000166501	CD4_Memory_uns_0h	GECCO_left	Wald ratio	1	0.565599	0.982403	1.03301	1.00739	0.876895
ENSG00000182362	CD4_Memory_stim_16h	GECCO_left	Wald ratio	1	0.36104	0.980443	1.05572	1.01739	0.771011
ENSG00000130414	TEM_5d	GECCO_left	Wald ratio	1	0.962613	0.956159	1.04366	0.998953	0.990248
ENSG00000196653	CD4_Naive_uns_0h	GECCO_left	Wald ratio	1	0.62637	0.977769	1.03805	1.00746	0.884176
ENSG00000047662	TN_cycling_40h	GECCO_left	Wald ratio	1	0.228235	0.992237	1.03321	1.01251	0.676235
ENSG00000188428	CD4_Memory_stim_40h	GECCO_left	Wald ratio	1	0.28968	0.971733	1.10082	1.03426	0.71937
ENSG00000175110	TCM_16h	GECCO_left	Wald ratio	1	0.192738	0.983421	1.0865	1.03367	0.65773
ENSG00000224877	TEM_5d	GECCO_left	Wald ratio	1	0.611498	0.953426	1.02846	0.990232	0.881321
ENSG00000172687	TN_40h	GECCO_left	Wald ratio	1	0.775097	0.971302	1.03983	1.00498	0.933383
ENSG00000141698	TN_IFN_40h	GECCO_left	Wald ratio	1	0.928066	0.942297	1.06735	1.00287	0.987067
ENSG00000149485	TCM_40h	GECCO_left	Wald ratio	1	8.80302544528156e-07	0.901138	0.95623	0.928276	0.000388458
ENSG00000124380	CD4_Naive_stim_16h	GECCO_left	Wald ratio	1	0.0364208	1.00239	1.0759	1.03849	0.414404
ENSG00000120860	CD4_Naive_stim_40h	GECCO_left	Wald ratio	1	0.912735	0.954718	1.0532	1.00275	0.980402
ENSG00000143799	CD4_Naive_stim_40h	GECCO_left	Wald ratio	1	0.272655	0.973927	1.0981	1.03415	0.703833
ENSG00000136240	TEM_5d	GECCO_left	Wald ratio	1	0.808279	0.976544	1.03091	1.00336	0.945145
ENSG00000230555	CD4_Naive_stim_16h	GECCO_left	Wald ratio	1	0.862507	0.954064	1.04018	0.99619	0.960174
ENSG00000183891	CD4_Memory_uns_0h	GECCO_left	Wald ratio	1	0.233501	0.965172	1.00868	0.986688	0.676235
ENSG00000133731	TN_16h	GECCO_left	Wald ratio	1	0.870683	0.961201	1.03407	0.99697	0.962837
ENSG00000129347	CD4_Naive_stim_40h	GECCO_left	Wald ratio	1	0.0847294	0.948574	1.00339	0.975597	0.52674
ENSG00000173917	CD4_Memory_uns_0h	GECCO_left	Wald ratio	1	0.235231	0.99	1.04177	1.01555	0.676235
ENSG00000138767	CD4_Memory_stim_5d	GECCO_left	Wald ratio	1	0.126017	0.993417	1.05507	1.02378	0.586276
ENSG00000160593	TN_16h	GECCO_left	Wald ratio	1	0.645232	0.955416	1.02866	0.991362	0.892186
ENSG00000177465	TCM_16h	GECCO_left	Wald ratio	1	0.417093	0.982871	1.04257	1.01228	0.805683
ENSG00000168291	TN_40h	GECCO_left	Wald ratio	1	0.790893	0.963275	1.02891	0.995551	0.938041
ENSG00000206503	TN_0h	GECCO_left	Wald ratio	1	0.622858	0.959907	1.02481	0.991826	0.883865
ENSG00000173226	TCM_40h	GECCO_left	Wald ratio	1	0.566622	0.957493	1.02407	0.990222	0.876895
ENSG00000272211	TEM_16h	GECCO_left	Wald ratio	1	0.101005	0.931151	1.00636	0.968026	0.543921
ENSG00000105750	TCM_5d	GECCO_left	Wald ratio	1	0.350648	0.988815	1.03221	1.01028	0.762232
ENSG00000180992	TEM_HLApositive_5d	GECCO_left	Wald ratio	1	0.293525	0.869886	1.04302	0.952526	0.722264
ENSG00000229999	CD4_Naive_stim_16h	GECCO_left	Wald ratio	1	0.639821	0.965443	1.02185	0.993245	0.892186
ENSG00000105829	TN_40h	GECCO_left	Wald ratio	1	0.81033	0.943285	1.04671	0.993651	0.94522
ENSG00000213619	TN_40h	GECCO_left	Wald ratio	1	0.805658	0.910079	1.07595	0.989547	0.945145
ENSG00000237945	CD4_Naive_stim_16h	GECCO_left	Wald ratio	1	0.0690363	0.89071	1.00435	0.945826	0.519137
ENSG00000087074	TCM_16h	GECCO_left	Wald ratio	1	0.935203	0.960312	1.03797	0.998388	0.989656
ENSG00000129055	CD4_Memory_stim_40h	GECCO_left	Wald ratio	1	0.212753	0.967467	1.16011	1.05942	0.669531
ENSG00000187624	TEM_HLApositive_40h	GECCO_left	Wald ratio	1	0.269141	0.957778	1.01211	0.984567	0.702837
ENSG00000267213	CD4_Naive_stim_40h	GECCO_left	Wald ratio	1	0.604097	0.965332	1.02073	0.992646	0.881321
ENSG00000112667	TCM_40h	GECCO_left	Wald ratio	1	0.816905	0.974567	1.0332	1.00346	0.947362
ENSG00000166750	CD4_Naive_stim_16h	GECCO_left	Wald ratio	1	0.680512	0.906649	1.06606	0.98313	0.903696
ENSG00000197043	TN_HSP_5d	GECCO_left	Wald ratio	1	0.0147119	0.90611	0.989314	0.946799	0.360669
ENSG00000145335	TEM_5d	GECCO_left	Wald ratio	1	0.253098	0.988125	1.04641	1.01685	0.683504
ENSG00000134779	TN_IFN_5d	GECCO_left	Wald ratio	1	0.0813953	0.996887	1.05455	1.02532	0.52674
ENSG00000117533	TCM_0h	GECCO_left	Wald ratio	1	0.554786	0.960001	1.02216	0.990592	0.872725
ENSG00000164308	TEM_0h	GECCO_left	Wald ratio	1	0.0758979	0.997553	1.05071	1.02379	0.525605
ENSG00000113749	TN_40h	GECCO_left	Wald ratio	1	0.307975	0.986063	1.04546	1.01533	0.728774
ENSG00000079257	CD4_Memory_stim_40h	GECCO_left	Wald ratio	1	0.552241	0.954884	1.09019	1.0203	0.872231
ENSG00000074201	CD4_Naive_stim_40h	GECCO_left	Wald ratio	1	0.439008	0.9693	1.07451	1.02055	0.820287
ENSG00000197345	TN_cycling_40h	GECCO_left	Wald ratio	1	0.0382654	1.00189	1.07019	1.03547	0.420191
ENSG00000206503	TEM_40h	GECCO_left	Wald ratio	1	0.0786908	0.946596	1.00298	0.974381	0.52674
ENSG00000063660	TN_cycling_40h	GECCO_left	Wald ratio	1	0.48953	0.979539	1.04414	1.01132	0.843274
ENSG00000129925	TEM_5d	GECCO_left	Wald ratio	1	0.0177416	1.0061	1.06618	1.03571	0.387465
ENSG00000166435	TCM_16h	GECCO_left	Wald ratio	1	0.17918	0.99279	1.03952	1.01589	0.645358
ENSG00000174574	TCM_16h	GECCO_left	Wald ratio	1	0.0961124	0.928315	1.00609	0.966422	0.53126
ENSG00000178952	TEM_0h	GECCO_left	Wald ratio	1	0.453255	0.980339	1.04548	1.01238	0.825545
ENSG00000214078	CD4_Naive_stim_16h	GECCO_left	Wald ratio	1	0.187045	0.973543	1.00525	0.98927	0.645358
ENSG00000074071	CD4_Naive_stim_5d	GECCO_left	Wald ratio	1	0.955342	0.944213	1.05571	0.998407	0.990248
ENSG00000074319	TN_cycling_40h	GECCO_left	Wald ratio	1	0.575479	0.97524	1.04616	1.01008	0.876895
ENSG00000168827	CD4_Naive_stim_16h	GECCO_left	Wald ratio	1	0.235231	0.893868	1.02794	0.958564	0.676235
ENSG00000134824	CD4_Memory_stim_5d	GECCO_left	Wald ratio	1	0.0915809	0.946491	1.00412	0.974881	0.52674
ENSG00000264745	TEM_0h	GECCO_left	Wald ratio	1	0.853454	0.969134	1.02629	0.997303	0.956538
ENSG00000178078	TN_16h	GECCO_left	Wald ratio	1	0.336281	0.97813	1.06684	1.02152	0.757611
ENSG00000151665	CD4_Naive_stim_16h	GECCO_left	Wald ratio	1	0.993909	0.962926	1.03881	1.00015	0.995925
ENSG00000167515	TN_0h	GECCO_left	Wald ratio	1	0.195467	0.939955	1.01274	0.97567	0.660118
ENSG00000168268	CD4_Memory_stim_5d	GECCO_left	Wald ratio	1	0.534041	0.97444	1.05123	1.01211	0.866118
ENSG00000188820	T_ER-stress_5d	GECCO_left	Wald ratio	1	0.6795	0.965029	1.02347	0.993822	0.903696
ENSG00000096996	TN_40h	GECCO_left	Wald ratio	1	0.742262	0.968486	1.04596	1.00648	0.922803
ENSG00000070770	CD4_Memory_uns_0h	GECCO_left	Wald ratio	1	0.957277	0.967879	1.03508	1.00092	0.990248
ENSG00000160221	TEMRA_5d	GECCO_left	Wald ratio	1	0.707068	0.974786	1.01747	0.9959	0.907456
ENSG00000081665	TEM_40h	GECCO_left	Wald ratio	1	0.0815197	0.996989	1.05252	1.02438	0.52674
ENSG00000168476	CD4_Naive_stim_5d	GECCO_left	Wald ratio	1	0.766839	0.934729	1.05102	0.99117	0.930777
ENSG00000269893	CD4_Memory_stim_16h	GECCO_left	Wald ratio	1	0.271692	0.988718	1.04115	1.01459	0.703833
ENSG00000254682	TN_40h	GECCO_left	Wald ratio	1	0.157499	0.965528	1.0057	0.985409	0.620235
ENSG00000038002	CD4_Naive_stim_16h	GECCO_left	Wald ratio	1	0.34407	0.956874	1.0155	0.98575	0.757611
ENSG00000111666	TEM_40h	GECCO_left	Wald ratio	1	0.156776	0.927036	1.01228	0.968722	0.620235
ENSG00000066379	CD4_Memory_stim_5d	GECCO_left	Wald ratio	1	0.740963	0.966463	1.02456	0.995089	0.921332
ENSG00000176209	TN_cycling_5d	GECCO_left	Wald ratio	1	0.442487	0.976254	1.05654	1.0156	0.822733
ENSG00000183386	TCM_5d	GECCO_left	Wald ratio	1	0.00249297	1.01773	1.08578	1.0512	0.172326
ENSG00000241945	CD4_Memory_uns_0h	GECCO_left	Wald ratio	1	0.63142	0.970038	1.01863	0.994036	0.888045
ENSG00000220205	CD4_Memory_stim_16h	GECCO_left	Wald ratio	1	0.647135	0.908555	1.0614	0.982007	0.892859
ENSG00000142684	CD4_Memory_stim_16h	GECCO_left	Wald ratio	1	0.229016	0.975256	1.11035	1.04061	0.676235
ENSG00000124570	CD4_Memory_stim_16h	GECCO_left	Wald ratio	1	0.244308	0.986441	1.05507	1.02018	0.68141
ENSG00000160221	TEM_5d	GECCO_left	Wald ratio	1	0.707068	0.976618	1.01618	0.996201	0.907456
ENSG00000148290	CD4_Naive_stim_5d	GECCO_left	Wald ratio	1	0.145591	0.988776	1.07937	1.03308	0.607429
ENSG00000167136	CD4_Memory_stim_5d	GECCO_left	Wald ratio	1	0.957385	0.957062	1.04243	0.998836	0.990248
ENSG00000168385	CD4_Naive_stim_16h	GECCO_left	Wald ratio	1	0.719614	0.956342	1.0313	0.993114	0.914397
ENSG00000166503	CD4_Memory_stim_5d	GECCO_left	Wald ratio	1	0.642856	0.976583	1.03913	1.00737	0.892186
ENSG00000187624	TN_LA	GECCO_left	Wald ratio	1	0.805391	0.978222	1.02876	1.00317	0.945145
ENSG00000134285	CD4_Naive_uns_0h	GECCO_left	Wald ratio	1	0.377586	0.944099	1.02205	0.982301	0.783032
ENSG00000148290	CD4_Naive_stim_40h	GECCO_left	Wald ratio	1	0.766069	0.970714	1.02213	0.99609	0.930695
ENSG00000110031	TN_40h	GECCO_left	Wald ratio	1	0.130195	0.987578	1.10208	1.04326	0.586276
ENSG00000206503	TCM_0h	GECCO_left	Wald ratio	1	0.44328	0.962324	1.01695	0.98926	0.822733
ENSG00000063854	TN_0h	GECCO_left	Wald ratio	1	0.792114	0.967084	1.02586	0.996041	0.938789
ENSG00000140092	CD4_Memory_uns_0h	GECCO_left	Wald ratio	1	0.701473	0.961853	1.02651	0.993658	0.907456
ENSG00000166750	TN_HSP_5d	GECCO_left	Wald ratio	1	0.7742	0.970862	1.02226	0.996231	0.933383
ENSG00000176531	TN_16h	GECCO_left	Wald ratio	1	0.663938	0.961528	1.02531	0.992907	0.901921
ENSG00000006282	TCM_40h	GECCO_left	Wald ratio	1	0.728761	0.970583	1.0211	0.995522	0.918526
ENSG00000160124	TN_IFN_5d	GECCO_left	Wald ratio	1	0.399975	0.968982	1.01266	0.990579	0.792745
ENSG00000110931	CD4_Memory_stim_5d	GECCO_left	Wald ratio	1	0.0026998	0.911476	0.980753	0.94548	0.176185
ENSG00000100299	CD4_Memory_stim_40h	GECCO_left	Wald ratio	1	0.656721	0.976777	1.03798	1.00691	0.897316
ENSG00000101181	TCM_16h	GECCO_left	Wald ratio	1	0.346614	0.986193	1.04039	1.01293	0.757611
ENSG00000099940	TN_5d	GECCO_left	Wald ratio	1	0.989771	0.964712	1.03609	0.999767	0.995925
ENSG00000171067	CD4_Naive_stim_5d	GECCO_left	Wald ratio	1	0.614168	0.956852	1.0264	0.991017	0.881321
ENSG00000204592	CD4_Naive_stim_16h	GECCO_left	Wald ratio	1	0.0252148	1.00677	1.10729	1.05584	0.404447
ENSG00000154642	CD4_Memory_stim_5d	GECCO_left	Wald ratio	1	0.410207	0.973295	1.06854	1.01981	0.797619
ENSG00000069974	TCM_40h	GECCO_left	Wald ratio	1	0.484336	0.969514	1.06749	1.01732	0.84034
ENSG00000249859	TCM_0h	GECCO_left	Wald ratio	1	0.501812	0.981549	1.03877	1.00976	0.848848
ENSG00000272211	TN_0h	GECCO_left	Wald ratio	1	0.0900687	0.959291	1.00302	0.98091	0.52674
ENSG00000164039	CD4_Memory_stim_40h	GECCO_left	Wald ratio	1	0.672467	0.963107	1.06	1.01039	0.903696
ENSG00000153037	TN_40h	GECCO_left	Wald ratio	1	0.454521	0.952281	1.11542	1.03063	0.827093
ENSG00000135596	CD4_Memory_stim_5d	GECCO_left	Wald ratio	1	0.491453	0.975462	1.05308	1.01353	0.84347
ENSG00000132507	TM_ER-stress_40h	GECCO_left	Wald ratio	1	0.209806	0.953964	1.0104	0.981779	0.667072
ENSG00000164978	TCM_0h	GECCO_left	Wald ratio	1	0.906347	0.980098	1.02293	1.00128	0.98023
ENSG00000175691	TCM_40h	GECCO_left	Wald ratio	1	0.948296	0.966345	1.03725	1.00117	0.990248
ENSG00000159445	TCM_0h	GECCO_left	Wald ratio	1	0.793094	0.970513	1.03996	1.00463	0.938969
ENSG00000181649	TN_IFN_40h	GECCO_left	Wald ratio	1	0.29549	0.935129	1.0206	0.976929	0.72396
ENSG00000166823	TN_IFN_5d	GECCO_left	Wald ratio	1	0.455648	0.931978	1.03211	0.980766	0.828954
ENSG00000162174	TN_cycling_40h	GECCO_left	Wald ratio	1	0.547816	0.945501	1.03018	0.986934	0.869738
ENSG00000168268	TN_cycling_40h	GECCO_left	Wald ratio	1	0.325443	0.988088	1.03677	1.01214	0.74367
ENSG00000047662	T_ER-stress_5d	GECCO_left	Wald ratio	1	0.201007	0.990578	1.04603	1.01793	0.667072
ENSG00000186522	TEM_40h	GECCO_left	Wald ratio	1	0.83151	0.956448	1.03646	0.995649	0.948211
ENSG00000038002	TN_16h	GECCO_left	Wald ratio	1	0.34407	0.954264	1.01647	0.984874	0.757611
ENSG00000141994	CD4_Memory_uns_0h	GECCO_left	Wald ratio	1	0.230139	0.945134	1.01366	0.978799	0.676235
ENSG00000151893	CD4_Naive_stim_40h	GECCO_left	Wald ratio	1	0.754395	0.97148	1.04073	1.00551	0.928729
ENSG00000047662	TN_0h	GECCO_left	Wald ratio	1	0.206843	0.992757	1.03414	1.01324	0.667072
ENSG00000169045	CD4_Naive_uns_0h	GECCO_left	Wald ratio	1	0.597918	0.919905	1.04926	0.982455	0.881321
ENSG00000142684	TN_NFKB	GECCO_left	Wald ratio	1	0.185522	0.989151	1.05793	1.02297	0.645358
ENSG00000135047	CD4_Memory_stim_5d	GECCO_left	Wald ratio	1	0.219864	0.956663	1.01024	0.983089	0.672423
ENSG00000115350	TCM_40h	GECCO_left	Wald ratio	1	0.437749	0.955655	1.01982	0.987218	0.818705
ENSG00000137106	CD4_Memory_stim_16h	GECCO_left	Wald ratio	1	0.586918	0.962242	1.02202	0.991681	0.877615
ENSG00000115902	TCM_16h	GECCO_left	Wald ratio	1	0.731581	0.953884	1.0337	0.992992	0.920139
ENSG00000076924	CD4_Memory_stim_16h	GECCO_left	Wald ratio	1	0.298233	0.939535	1.0193	0.978607	0.726015
ENSG00000085871	TEM_HLApositive_40h	GECCO_left	Wald ratio	1	0.143519	0.990615	1.06707	1.02813	0.605721
ENSG00000156030	CD4_Naive_stim_5d	GECCO_left	Wald ratio	1	0.066179	0.947818	1.00173	0.974403	0.515859
ENSG00000099817	TN_0h	GECCO_left	Wald ratio	1	0.422236	0.975807	1.06019	1.01713	0.809213
ENSG00000184752	TN_HSP_5d	GECCO_left	Wald ratio	1	0.0547777	0.945832	1.00057	0.972814	0.484718
ENSG00000155542	TN_HSP_5d	GECCO_left	Wald ratio	1	0.985405	0.96293	1.03924	1.00036	0.995305
ENSG00000134825	CD4_Naive_uns_0h	GECCO_left	Wald ratio	1	8.86935995442866e-08	0.866454	0.9357	0.900411	0.000107857
ENSG00000142684	TCM_16h	GECCO_left	Wald ratio	1	0.229016	0.986728	1.0574	1.02145	0.676235
ENSG00000173156	CD4_Memory_stim_40h	GECCO_left	Wald ratio	1	0.469847	0.951092	1.0234	0.986582	0.83259
ENSG00000131100	TN_40h	GECCO_left	Wald ratio	1	0.702339	0.962322	1.05867	1.00935	0.907456
ENSG00000229124	TN_IFN_5d	GECCO_left	Wald ratio	1	0.282036	0.977762	1.08027	1.02774	0.708703
ENSG00000173156	CD4_Naive_stim_40h	GECCO_left	Wald ratio	1	0.469847	0.947246	1.02531	0.985506	0.83259
ENSG00000135047	TEM_40h	GECCO_left	Wald ratio	1	0.219864	0.953701	1.01096	0.981916	0.672423
ENSG00000177030	TN_IFN_5d	GECCO_left	Wald ratio	1	0.491768	0.922128	1.03974	0.979167	0.84347
ENSG00000125877	CD4_Naive_stim_40h	GECCO_left	Wald ratio	1	0.0471613	0.930879	0.999549	0.964603	0.456797
ENSG00000105607	TN_16h	GECCO_left	Wald ratio	1	0.209854	0.98381	1.07713	1.02942	0.667072
ENSG00000156261	TN_0h	GECCO_left	Wald ratio	1	0.508426	0.975821	1.0122	0.993844	0.848848
ENSG00000180398	TN_40h	GECCO_left	Wald ratio	1	0.281702	0.953924	1.01382	0.983416	0.708703
ENSG00000171067	TEM_5d	GECCO_left	Wald ratio	1	0.614168	0.948059	1.03202	0.989147	0.881321
ENSG00000229043	TCM_5d	GECCO_left	Wald ratio	1	0.00652819	0.920153	0.986577	0.952787	0.231489
ENSG00000204472	TCM_5d	GECCO_left	Wald ratio	1	0.827049	0.970369	1.03834	1.00378	0.947577
ENSG00000160014	CD4_Naive_stim_16h	GECCO_left	Wald ratio	1	0.0708478	0.930462	1.00294	0.966023	0.519137
ENSG00000172543	TN_HSP_5d	GECCO_left	Wald ratio	1	0.0635587	0.94551	1.00154	0.973121	0.504342
ENSG00000184903	CD4_Naive_stim_16h	GECCO_left	Wald ratio	1	0.142035	0.991396	1.0621	1.02614	0.604186
ENSG00000258181	CD4_Memory_stim_16h	GECCO_left	Wald ratio	1	0.770792	0.964143	1.02743	0.995286	0.932015
ENSG00000132305	CD4_Memory_stim_5d	GECCO_left	Wald ratio	1	0.714474	0.932124	1.04936	0.989004	0.911511
ENSG00000144827	TCM_16h	GECCO_left	Wald ratio	1	0.0381564	1.00239	1.08898	1.04479	0.420191
ENSG00000168038	CD4_Memory_stim_5d	GECCO_left	Wald ratio	1	0.508796	0.983324	1.0345	1.00859	0.848848
ENSG00000136717	TN_IFN_5d	GECCO_left	Wald ratio	1	0.427399	0.951166	1.02143	0.985674	0.809738
ENSG00000113749	CD4_Naive_stim_40h	GECCO_left	Wald ratio	1	0.307975	0.984822	1.04964	1.01672	0.728774
ENSG00000159202	CD4_Memory_stim_40h	GECCO_left	Wald ratio	1	0.0553694	0.997819	1.21189	1.09966	0.484718
ENSG00000106733	CD4_Naive_uns_0h	GECCO_left	Wald ratio	1	0.836313	0.983224	1.02113	1.002	0.948211
ENSG00000158747	CD4_Naive_stim_40h	GECCO_left	Wald ratio	1	0.820462	0.974526	1.0331	1.00338	0.947577
ENSG00000187045	TCM_5d	GECCO_left	Wald ratio	1	0.305651	0.969619	1.10342	1.03436	0.726855
ENSG00000119326	TN_40h	GECCO_left	Wald ratio	1	0.287032	0.911581	1.02778	0.967939	0.715149
ENSG00000110074	TCM_16h	GECCO_left	Wald ratio	1	0.465087	0.94129	1.02803	0.983707	0.830501
ENSG00000240005	TCM_5d	GECCO_left	Wald ratio	1	0.289904	0.956791	1.01328	0.984632	0.71937
ENSG00000139625	TN_40h	GECCO_left	Wald ratio	1	0.450188	0.960836	1.01789	0.98895	0.825258
ENSG00000220205	CD4_Naive_stim_16h	GECCO_left	Wald ratio	1	0.214652	0.886207	1.02751	0.954248	0.672423
ENSG00000134202	TCM_40h	GECCO_left	Wald ratio	1	0.685508	0.985282	1.02281	1.00387	0.903696
ENSG00000107771	CD4_Naive_stim_16h	GECCO_left	Wald ratio	1	0.0846829	0.867775	1.00912	0.935783	0.52674
ENSG00000133392	TCM_0h	GECCO_left	Wald ratio	1	0.888268	0.970569	1.03509	1.00231	0.971165
ENSG00000084207	CD4_Memory_stim_16h	GECCO_left	Wald ratio	1	0.508512	0.9539	1.02366	0.988166	0.848848
ENSG00000003402	TEM_40h	GECCO_left	Wald ratio	1	0.281989	0.98654	1.04763	1.01663	0.708703
ENSG00000124380	TCM_16h	GECCO_left	Wald ratio	1	0.042543	1.00097	1.05815	1.02916	0.429374
ENSG00000214078	TCM_LA	GECCO_left	Wald ratio	1	0.187045	0.960963	1.00781	0.984107	0.645358
ENSG00000026297	CD4_Naive_stim_40h	GECCO_left	Wald ratio	1	0.579153	0.979363	1.03802	1.00826	0.876895
ENSG00000158985	CD4_Memory_uns_0h	GECCO_left	Wald ratio	1	0.383664	0.983442	1.04437	1.01345	0.783032
ENSG00000135541	CD4_Naive_stim_40h	GECCO_left	Wald ratio	1	0.383772	0.930592	1.02806	0.978112	0.783032
ENSG00000135778	TN_40h	GECCO_left	Wald ratio	1	0.234711	0.98979	1.04276	1.01593	0.676235
ENSG00000214026	CD4_Memory_stim_40h	GECCO_left	Wald ratio	1	0.625482	0.921488	1.05039	0.98383	0.883865
ENSG00000170889	TCM_5d	GECCO_left	Wald ratio	1	0.479136	0.974125	1.05743	1.01493	0.838647
ENSG00000161016	CD4_Naive_stim_16h	GECCO_left	Wald ratio	1	0.0267686	0.94109	0.9963	0.968302	0.404447
ENSG00000100949	CD4_Naive_stim_5d	GECCO_left	Wald ratio	1	0.113657	0.989893	1.09986	1.04343	0.566005
ENSG00000134824	TCM_40h	GECCO_left	Wald ratio	1	0.0915809	0.954653	1.00348	0.978761	0.52674
ENSG00000147421	CD4_Memory_stim_5d	GECCO_left	Wald ratio	1	0.834483	0.965992	1.02833	0.996672	0.948211
ENSG00000180902	CD4_Memory_stim_40h	GECCO_left	Wald ratio	1	0.531971	0.972286	1.05593	1.01324	0.864276
ENSG00000177106	TN_0h	GECCO_left	Wald ratio	1	0.619988	0.959291	1.02509	0.991644	0.883865
ENSG00000214401	TCM_LA	GECCO_left	Wald ratio	1	0.596816	0.958879	1.02444	0.991115	0.880807
ENSG00000240344	CD4_Memory_uns_0h	GECCO_left	Wald ratio	1	0.0936875	0.996466	1.04642	1.02114	0.52866
ENSG00000182923	CD4_Naive_stim_40h	GECCO_left	Wald ratio	1	0.395106	0.972641	1.07279	1.02149	0.792745
ENSG00000231500	TEM_0h	GECCO_left	Wald ratio	1	0.019357	1.0043	1.04995	1.02687	0.391229
ENSG00000104518	CD4_Naive_stim_5d	GECCO_left	Wald ratio	1	0.109901	0.994505	1.05576	1.02468	0.556068
ENSG00000171033	TN_16h	GECCO_left	Wald ratio	1	0.891311	0.971368	1.02559	0.998109	0.972861
ENSG00000113328	CD4_Memory_stim_16h	GECCO_left	Wald ratio	1	0.273529	0.973701	1.09869	1.03431	0.703833
ENSG00000120915	TCM_40h	GECCO_left	Wald ratio	1	0.906058	0.963107	1.03388	0.997867	0.98023
ENSG00000142252	CD4_Naive_stim_16h	GECCO_left	Wald ratio	1	0.0404048	0.890416	0.99741	0.942396	0.422283
ENSG00000160213	CD4_Memory_stim_5d	GECCO_left	Wald ratio	1	0.89393	0.972231	1.02488	0.998208	0.973603
ENSG00000100376	CD4_Naive_uns_0h	GECCO_left	Wald ratio	1	0.0341206	0.96073	0.998443	0.979405	0.404447
ENSG00000000971	TEMRA_40h	GECCO_left	Wald ratio	1	0.557918	0.978415	1.04126	1.00935	0.874416
ENSG00000156398	TN_40h	GECCO_left	Wald ratio	1	0.966961	0.970316	1.03193	1.00065	0.990248
ENSG00000135541	TCM_16h	GECCO_left	Wald ratio	1	0.276595	0.939643	1.01797	0.978023	0.705522
ENSG00000130414	CD4_Memory_stim_40h	GECCO_left	Wald ratio	1	0.571468	0.813648	1.12055	0.954849	0.876895
ENSG00000196284	CD4_Naive_uns_0h	GECCO_left	Wald ratio	1	0.531971	0.969366	1.0162	0.992506	0.864276
ENSG00000137154	TEM_5d	GECCO_left	Wald ratio	1	0.00550983	0.898495	0.981734	0.939193	0.22917
ENSG00000047662	TEM_HLApositive_5d	GECCO_left	Wald ratio	1	0.206843	0.989906	1.04797	1.01852	0.667072
ENSG00000143537	CD4_Memory_stim_5d	GECCO_left	Wald ratio	1	0.0387234	1.00211	1.08238	1.04147	0.420191
ENSG00000267751	TN_5d	GECCO_left	Wald ratio	1	0.726493	0.97334	1.03952	1.00589	0.918526
ENSG00000139428	CD4_Naive_stim_16h	GECCO_left	Wald ratio	1	0.957466	0.940963	1.06636	1.0017	0.990248
ENSG00000012963	TEM_40h	GECCO_left	Wald ratio	1	0.38211	0.977163	1.06214	1.01877	0.783032
ENSG00000135541	CD4_Memory_stim_5d	GECCO_left	Wald ratio	1	0.0889829	0.900371	1.00746	0.952411	0.52674
ENSG00000154743	CD4_Memory_stim_16h	GECCO_left	Wald ratio	1	0.0759656	0.996744	1.0679	1.03171	0.525605
ENSG00000104219	TN_0h	GECCO_left	Wald ratio	1	0.785063	0.976432	1.03206	1.00386	0.935457
ENSG00000123416	TCM_16h	GECCO_left	Wald ratio	1	0.058299	0.997384	1.16375	1.07736	0.494732
ENSG00000182871	CD4_Naive_stim_16h	GECCO_left	Wald ratio	1	0.244914	0.988651	1.04572	1.01679	0.68141
ENSG00000227354	CD4_Naive_stim_40h	GECCO_left	Wald ratio	1	0.10539	0.995014	1.05391	1.02404	0.550254
ENSG00000182534	CD4_Naive_stim_5d	GECCO_left	Wald ratio	1	0.867632	0.97224	1.02402	0.997796	0.96077
ENSG00000091136	TCM_16h	GECCO_left	Wald ratio	1	0.763557	0.972683	1.02053	0.996322	0.930104
ENSG00000272831	CD4_Naive_stim_40h	GECCO_left	Wald ratio	1	0.932287	0.973703	1.02949	1.00121	0.988409
ENSG00000125753	TEM_40h	GECCO_left	Wald ratio	1	0.692585	0.950912	1.07872	1.0128	0.907456
ENSG00000152749	TN_0h	GECCO_left	Wald ratio	1	0.501812	0.977184	1.04827	1.0121	0.848848
ENSG00000137413	TCM_40h	GECCO_left	Wald ratio	1	0.393775	0.970443	1.0792	1.02338	0.792745
ENSG00000187624	CD4_Memory_stim_16h	GECCO_left	Wald ratio	1	0.805391	0.982985	1.02234	1.00247	0.945145
ENSG00000108384	TCM_40h	GECCO_left	Wald ratio	1	0.8195	0.951224	1.04037	0.994799	0.947577
ENSG00000136689	CD4_Memory_stim_5d	GECCO_left	Wald ratio	1	0.770051	0.955658	1.06317	1.00798	0.932015
ENSG00000022556	TCM_40h	GECCO_left	Wald ratio	1	0.225919	0.953585	1.01129	0.982014	0.676235
ENSG00000099977	CD4_Naive_stim_40h	GECCO_left	Wald ratio	1	0.364685	0.953728	1.01757	0.98513	0.771011
ENSG00000185787	CD4_Naive_stim_40h	GECCO_left	Wald ratio	1	0.336606	0.980433	1.05947	1.01919	0.757611
ENSG00000214078	T_ER-stress_5d	GECCO_left	Wald ratio	1	0.187045	0.953997	1.00924	0.981231	0.645358
ENSG00000118181	TN_16h	GECCO_left	Wald ratio	1	0.158464	0.89666	1.01795	0.955383	0.6228
ENSG00000272211	TCM_LA	GECCO_left	Wald ratio	1	0.109911	0.944744	1.00579	0.974789	0.556068
ENSG00000182742	CD4_Memory_uns_0h	GECCO_left	Wald ratio	1	0.781541	0.967391	1.04507	1.00548	0.934399
ENSG00000233016	TCM_40h	GECCO_left	Wald ratio	1	0.52299	0.964821	1.01837	0.991236	0.857932
ENSG00000084207	TEM_16h	GECCO_left	Wald ratio	1	0.508512	0.961878	1.01945	0.990244	0.848848
ENSG00000102898	TEM_40h	GECCO_left	Wald ratio	1	0.828126	0.954398	1.03807	0.995356	0.947577
ENSG00000148484	CD4_Memory_stim_16h	GECCO_left	Wald ratio	1	0.70837	0.962529	1.05782	1.00905	0.907522
ENSG00000005020	CD4_Memory_stim_5d	GECCO_left	Wald ratio	1	0.0643135	0.998488	1.05379	1.02577	0.507291
ENSG00000112667	TEM_40h	GECCO_left	Wald ratio	1	0.816905	0.976772	1.03025	1.00315	0.947362
ENSG00000186283	CD4_Memory_stim_5d	GECCO_left	Wald ratio	1	0.470952	0.971097	1.06551	1.01721	0.83259
ENSG00000160588	CD4_Naive_stim_40h	GECCO_left	Wald ratio	1	0.0212246	1.00773	1.10016	1.05293	0.404447
ENSG00000185201	CD4_Memory_uns_0h	GECCO_left	Wald ratio	1	0.81009	0.969323	1.04067	1.00436	0.945145
ENSG00000204463	TN_40h	GECCO_left	Wald ratio	1	0.0596333	0.88901	1.00234	0.943978	0.504342
ENSG00000159339	CD4_Naive_stim_40h	GECCO_left	Wald ratio	1	0.763056	0.967016	1.0249	0.995539	0.930104
ENSG00000124614	TN_16h	GECCO_left	Wald ratio	1	0.0289863	1.00336	1.06419	1.03333	0.404447
ENSG00000256053	CD4_Naive_stim_40h	GECCO_left	Wald ratio	1	0.143194	0.918894	1.01233	0.96448	0.605721
ENSG00000171033	CD4_Naive_stim_16h	GECCO_left	Wald ratio	1	0.891311	0.969994	1.02685	0.998016	0.972861
ENSG00000105053	CD4_Naive_stim_16h	GECCO_left	Wald ratio	1	0.216868	0.982725	1.07981	1.03012	0.672423
ENSG00000224877	TCM_0h	GECCO_left	Wald ratio	1	0.681926	0.974767	1.03984	1.00678	0.903696
ENSG00000240344	TN_cycling_40h	GECCO_left	Wald ratio	1	0.0669264	0.997953	1.06268	1.02981	0.516615
ENSG00000173917	TM_ER-stress_40h	GECCO_left	Wald ratio	1	0.853328	0.965908	1.0428	1.00362	0.956532
ENSG00000136240	CD4_Naive_stim_40h	GECCO_left	Wald ratio	1	0.919272	0.970127	1.03421	1.00166	0.984332
ENSG00000162704	CD4_Naive_uns_0h	GECCO_left	Wald ratio	1	0.013436	0.922525	0.990727	0.956018	0.360531
ENSG00000134202	TN_40h	GECCO_left	Wald ratio	1	0.676922	0.985421	1.02287	1.00397	0.903696
ENSG00000086062	TN_0h	GECCO_left	Wald ratio	1	0.146396	0.994144	1.04027	1.01695	0.607429
ENSG00000108592	CD4_Memory_stim_16h	GECCO_left	Wald ratio	1	0.666545	0.963083	1.06058	1.01066	0.902131
ENSG00000133313	CD4_Memory_stim_16h	GECCO_left	Wald ratio	1	0.545633	0.9757	1.04763	1.01103	0.86853
ENSG00000214078	TN_IFN_40h	GECCO_left	Wald ratio	1	0.187045	0.968148	1.00634	0.987061	0.645358
ENSG00000108592	CD4_Naive_stim_16h	GECCO_left	Wald ratio	1	0.657369	0.9557	1.07446	1.01334	0.897316
ENSG00000130414	CD4_Naive_uns_0h	GECCO_left	Wald ratio	1	0.835469	0.966736	1.02772	0.996764	0.948211
ENSG00000182871	TCM_0h	GECCO_left	Wald ratio	1	0.244914	0.98743	1.0508	1.01862	0.68141
ENSG00000173272	CD4_Naive_uns_0h	GECCO_left	Wald ratio	1	0.643391	0.963981	1.02292	0.993015	0.892186
ENSG00000130312	TN_16h	GECCO_left	Wald ratio	1	0.131504	0.991371	1.06879	1.02935	0.586276
ENSG00000167671	TCM_16h	GECCO_left	Wald ratio	1	0.403256	0.975206	1.06443	1.01884	0.794607
ENSG00000130592	CD4_Naive_stim_5d	GECCO_left	Wald ratio	1	0.902046	0.932249	1.06382	0.995864	0.978793
ENSG00000003402	CD4_Naive_stim_40h	GECCO_left	Wald ratio	1	0.281989	0.989538	1.03677	1.01288	0.708703
ENSG00000185627	TN_40h	GECCO_left	Wald ratio	1	0.271332	0.799393	1.06495	0.922666	0.703833
ENSG00000129083	TN_40h	GECCO_left	Wald ratio	1	0.388804	0.927627	1.02967	0.977317	0.787422
ENSG00000141556	TEM_5d	GECCO_left	Wald ratio	1	0.467059	0.962381	1.01775	0.989676	0.830501
ENSG00000171262	CD4_Memory_stim_40h	GECCO_left	Wald ratio	1	0.0447345	0.881918	0.998508	0.938404	0.441398
ENSG00000079332	CD4_Naive_stim_5d	GECCO_left	Wald ratio	1	0.159032	0.991998	1.05028	1.02072	0.623492
ENSG00000100804	CD4_Naive_stim_40h	GECCO_left	Wald ratio	1	0.140567	0.980649	1.14794	1.061	0.601574
ENSG00000120675	CD4_Naive_stim_40h	GECCO_left	Wald ratio	1	0.762531	0.973792	1.01965	0.996459	0.930104
ENSG00000146833	TCM_5d	GECCO_left	Wald ratio	1	0.0111746	0.874564	0.982945	0.927172	0.343013
ENSG00000139044	CD4_Memory_stim_5d	GECCO_left	Wald ratio	1	0.458851	0.989571	1.02349	1.00639	0.829083
ENSG00000165684	TN_40h	GECCO_left	Wald ratio	1	0.246752	0.981476	1.07543	1.02738	0.68141
ENSG00000116138	TN_16h	GECCO_left	Wald ratio	1	0.343861	0.980638	1.05768	1.01843	0.757611
ENSG00000146243	TN_40h	GECCO_left	Wald ratio	1	0.317311	0.955644	1.01482	0.984789	0.735668
ENSG00000213512	TEM_HLApositive_40h	GECCO_left	Wald ratio	1	0.0609374	0.939655	1.0014	0.970035	0.504342
ENSG00000128951	TN_16h	GECCO_left	Wald ratio	1	0.99027	0.926886	1.07787	0.999531	0.995925
ENSG00000104219	TCM_0h	GECCO_left	Wald ratio	1	0.785063	0.976621	1.0318	1.00383	0.935457
ENSG00000173660	TEM_40h	GECCO_left	Wald ratio	1	0.643532	0.951063	1.08458	1.01563	0.892186
ENSG00000274979	TN_0h	GECCO_left	Wald ratio	1	0.176074	0.951797	1.00909	0.980027	0.645358
ENSG00000168765	CD4_Naive_uns_0h	GECCO_left	Wald ratio	1	0.960776	0.977373	1.02201	0.99944	0.990248
ENSG00000196655	CD4_Naive_stim_5d	GECCO_left	Wald ratio	1	0.82995	0.968748	1.04036	1.00391	0.947577
ENSG00000085491	CD4_Naive_stim_5d	GECCO_left	Wald ratio	1	0.913009	0.96519	1.0322	0.998131	0.980402
ENSG00000158161	TN_0h	GECCO_left	Wald ratio	1	0.381574	0.986517	1.03611	1.01101	0.783032
ENSG00000135932	CD4_Naive_stim_40h	GECCO_left	Wald ratio	1	0.902146	0.939036	1.05704	0.996294	0.978793
ENSG00000003402	CD4_Naive_stim_16h	GECCO_left	Wald ratio	1	0.281989	0.988001	1.04232	1.0148	0.708703
ENSG00000135778	TN_cycling_5d	GECCO_left	Wald ratio	1	0.253098	0.986196	1.0542	1.01963	0.683504
ENSG00000125826	TN_16h	GECCO_left	Wald ratio	1	0.143753	0.954628	1.00678	0.980358	0.605721
ENSG00000149485	TEM_16h	GECCO_left	Wald ratio	1	8.8030254452816e-07	0.909868	0.960202	0.934696	0.000388458
ENSG00000164978	TCM_5d	GECCO_left	Wald ratio	1	0.906347	0.97311	1.03122	1.00174	0.98023
ENSG00000064201	CD4_Memory_stim_40h	GECCO_left	Wald ratio	1	0.0218663	1.00489	1.06433	1.03418	0.404447
ENSG00000115350	TN_40h	GECCO_left	Wald ratio	1	0.437749	0.965074	1.0155	0.989968	0.818705
ENSG00000184986	TCM_0h	GECCO_left	Wald ratio	1	0.0167886	0.948469	0.99477	0.971344	0.3843
ENSG00000161265	CD4_Naive_uns_0h	GECCO_left	Wald ratio	1	0.534522	0.959015	1.02195	0.98998	0.866118
ENSG00000102898	TN_16h	GECCO_left	Wald ratio	1	0.48073	0.949172	1.02487	0.986293	0.839403
ENSG00000141994	CD4_Memory_stim_16h	GECCO_left	Wald ratio	1	0.183759	0.947638	1.01037	0.9785	0.645358
ENSG00000187231	CD4_Naive_uns_0h	GECCO_left	Wald ratio	1	0.850559	0.973463	1.03315	1.00286	0.955315
ENSG00000173156	TCM_40h	GECCO_left	Wald ratio	1	0.469847	0.953773	1.02207	0.98733	0.83259
ENSG00000185324	TN_16h	GECCO_left	Wald ratio	1	0.887894	0.972936	1.0322	1.00213	0.971165
ENSG00000127952	TCM_5d	GECCO_left	Wald ratio	1	0.206813	0.948578	1.01149	0.979531	0.667072
ENSG00000134056	TN_5d	GECCO_left	Wald ratio	1	0.643949	0.945976	1.03494	0.989459	0.892186
ENSG00000185627	TCM_16h	GECCO_left	Wald ratio	1	0.000606767	0.858199	0.959181	0.907286	0.0983581
ENSG00000127337	TN_HSP_5d	GECCO_left	Wald ratio	1	0.288009	0.987132	1.04458	1.01545	0.717358
ENSG00000237310	TCM_5d	GECCO_left	Wald ratio	1	0.801016	0.951476	1.03915	0.994349	0.944746
ENSG00000263272	nTreg_16h	GECCO_left	Wald ratio	1	0.34058	0.939033	1.02198	0.979631	0.757611
ENSG00000171530	CD4_Naive_stim_5d	GECCO_left	Wald ratio	1	0.0519499	0.91546	1.00037	0.956975	0.484718
ENSG00000237945	TCM_40h	GECCO_left	Wald ratio	1	0.0403234	0.920353	0.99813	0.958453	0.422283
ENSG00000152219	TCM_5d	GECCO_left	Wald ratio	1	0.539456	0.974896	1.0498	1.01166	0.868069
ENSG00000100365	TEM_40h	GECCO_left	Wald ratio	1	0.923608	0.937096	1.06068	0.996974	0.986047
ENSG00000215305	CD4_Naive_stim_40h	GECCO_left	Wald ratio	1	0.0241133	1.00608	1.09037	1.04738	0.404447
ENSG00000103148	TN_40h	GECCO_left	Wald ratio	1	0.929313	0.958065	1.03991	0.998147	0.987067
ENSG00000174177	TN_16h	GECCO_left	Wald ratio	1	0.811256	0.963251	1.04899	1.00521	0.94581
ENSG00000148484	TN_5d	GECCO_left	Wald ratio	1	0.185348	0.95733	1.00847	0.982569	0.645358
ENSG00000089335	CD4_Memory_uns_0h	GECCO_left	Wald ratio	1	0.690831	0.960812	1.02684	0.993279	0.906987
ENSG00000038002	CD4_Memory_stim_40h	GECCO_left	Wald ratio	1	0.34407	0.907219	1.03455	0.968796	0.757611
ENSG00000134824	CD4_Memory_stim_40h	GECCO_left	Wald ratio	1	0.0915809	0.953986	1.00353	0.978445	0.52674
ENSG00000183780	CD4_Memory_stim_40h	GECCO_left	Wald ratio	1	0.355967	0.985312	1.042	1.01326	0.768746
ENSG00000140009	CD4_Memory_uns_0h	GECCO_left	Wald ratio	1	0.103696	0.956244	1.00416	0.979909	0.548407
ENSG00000026297	T_ER-stress_5d	GECCO_left	Wald ratio	1	0.847742	0.970161	1.0252	0.997301	0.954581
ENSG00000228857	CD4_Memory_stim_5d	GECCO_left	Wald ratio	1	0.967309	0.981161	1.02003	1.00041	0.990248
ENSG00000117569	TN_HSP_5d	GECCO_left	Wald ratio	1	0.44032	0.937326	1.02856	0.981883	0.821248
ENSG00000168268	TEM_40h	GECCO_left	Wald ratio	1	0.325443	0.988653	1.03499	1.01156	0.74367
ENSG00000171262	CD4_Memory_stim_16h	GECCO_left	Wald ratio	1	0.273259	0.926843	1.02172	0.973128	0.703833
ENSG00000169220	TEM_5d	GECCO_left	Wald ratio	1	0.867632	0.963752	1.04476	1.00344	0.96077
ENSG00000164039	CD4_Memory_uns_0h	GECCO_left	Wald ratio	1	0.533317	0.980723	1.03832	1.00911	0.866108
ENSG00000167766	CD4_Naive_stim_16h	GECCO_left	Wald ratio	1	0.541667	0.920141	1.04467	0.980432	0.86853
ENSG00000149218	CD4_Memory_stim_16h	GECCO_left	Wald ratio	1	0.0248519	0.915696	0.994074	0.954081	0.404447
ENSG00000003402	CD4_Memory_stim_16h	GECCO_left	Wald ratio	1	0.281989	0.986469	1.04789	1.01672	0.708703
ENSG00000159231	CD4_Naive_uns_0h	GECCO_left	Wald ratio	1	0.953483	0.977598	1.02158	0.999345	0.990248
ENSG00000118640	TEM_40h	GECCO_left	Wald ratio	1	0.599583	0.951672	1.02902	0.989589	0.881321
ENSG00000144231	CD4_Naive_stim_40h	GECCO_left	Wald ratio	1	0.617075	0.971222	1.05043	1.01005	0.883777
ENSG00000160856	nTreg_40h	GECCO_left	Wald ratio	1	0.201328	0.949148	1.01106	0.979614	0.667072
ENSG00000136717	CD4_Naive_stim_40h	GECCO_left	Wald ratio	1	0.554821	0.952177	1.02666	0.988718	0.872725
ENSG00000177697	TN_40h	GECCO_left	Wald ratio	1	0.306829	0.966309	1.01084	0.988324	0.726855
ENSG00000119632	CD4_Memory_uns_0h	GECCO_left	Wald ratio	1	0.917784	0.97019	1.0342	1.00168	0.983933
ENSG00000205559	TN_40h	GECCO_left	Wald ratio	1	0.382654	0.982302	1.04764	1.01444	0.783032
ENSG00000165171	TCM_5d	GECCO_left	Wald ratio	1	0.00861753	0.946132	0.991982	0.968786	0.288815
ENSG00000128408	CD4_Memory_stim_5d	GECCO_left	Wald ratio	1	0.0419906	0.952042	0.999095	0.975285	0.429374
ENSG00000189306	TN_HSP_5d	GECCO_left	Wald ratio	1	0.545581	0.945891	1.02984	0.986975	0.86853
ENSG00000161055	nTreg_40h	GECCO_left	Wald ratio	1	0.570061	0.970697	1.01651	0.99334	0.876895
ENSG00000173113	TN_5d	GECCO_left	Wald ratio	1	0.0953092	0.994384	1.07249	1.0327	0.52866
ENSG00000135778	TN_IFN_40h	GECCO_left	Wald ratio	1	0.250411	0.982324	1.0708	1.02561	0.68141
ENSG00000132792	TEM_5d	GECCO_left	Wald ratio	1	0.95055	0.972437	1.03022	1.00091	0.990248
ENSG00000189306	TN_40h	GECCO_left	Wald ratio	1	0.545581	0.963806	1.01968	0.991349	0.86853
ENSG00000144567	TCM_0h	GECCO_left	Wald ratio	1	0.4362	0.977852	1.05329	1.01487	0.818705
ENSG00000164111	CD4_Memory_stim_5d	GECCO_left	Wald ratio	1	0.00083277	1.03583	1.14462	1.08887	0.111868
ENSG00000170430	TCM_16h	GECCO_left	Wald ratio	1	0.0850293	0.996326	1.05865	1.02702	0.52674
ENSG00000103550	TN_5d	GECCO_left	Wald ratio	1	0.228659	0.980881	1.08412	1.03121	0.676235
ENSG00000161267	CD4_Naive_stim_40h	GECCO_left	Wald ratio	1	0.850465	0.941782	1.0507	0.994751	0.955315
ENSG00000047662	TCM_5d	GECCO_left	Wald ratio	1	0.157176	0.993876	1.03874	1.01606	0.620235
ENSG00000184428	TN_40h	GECCO_left	Wald ratio	1	0.144662	0.934578	1.00997	0.971544	0.605721
ENSG00000206573	TN_16h	GECCO_left	Wald ratio	1	0.595246	0.963391	1.02162	0.992078	0.879798
ENSG00000213512	CD4_Naive_stim_40h	GECCO_left	Wald ratio	1	0.0564477	0.952998	1.00065	0.976535	0.484718
ENSG00000167136	TN_IFN_5d	GECCO_left	Wald ratio	1	0.957385	0.954781	1.04479	0.998773	0.990248
ENSG00000125618	TCM_40h	GECCO_left	Wald ratio	1	0.294279	0.956133	1.01368	0.984485	0.722328
ENSG00000134996	TEM_40h	GECCO_left	Wald ratio	1	0.483927	0.949403	1.0249	0.986429	0.839999
ENSG00000070770	TN_16h	GECCO_left	Wald ratio	1	0.97134	0.973879	1.02784	1.00049	0.991181
ENSG00000141560	TCM_0h	GECCO_left	Wald ratio	1	0.915827	0.977909	1.0252	1.00127	0.982764
ENSG00000113595	TN_40h	GECCO_left	Wald ratio	1	0.821352	0.966769	1.02718	0.996515	0.947577
ENSG00000184117	CD4_Memory_stim_40h	GECCO_left	Wald ratio	1	0.425597	0.911517	1.03987	0.973579	0.809738
ENSG00000130770	CD4_Naive_stim_40h	GECCO_left	Wald ratio	1	0.339983	0.958778	1.12972	1.04074	0.757611
ENSG00000141994	TN_0h	GECCO_left	Wald ratio	1	0.599583	0.950856	1.02953	0.98941	0.881321
ENSG00000166435	TN_HSP_5d	GECCO_left	Wald ratio	1	0.17918	0.992907	1.03886	1.01562	0.645358
ENSG00000114648	CD4_Memory_stim_40h	GECCO_left	Wald ratio	1	0.131303	0.989665	1.08319	1.03537	0.586276
ENSG00000120675	TN_cycling_5d	GECCO_left	Wald ratio	1	0.565651	0.974744	1.01408	0.994219	0.876895
ENSG00000105669	TN_40h	GECCO_left	Wald ratio	1	0.487965	0.978917	1.04566	1.01174	0.841619
ENSG00000119878	TCM_5d	GECCO_left	Wald ratio	1	0.125708	0.993322	1.05608	1.02422	0.586276
ENSG00000151470	CD4_Naive_stim_5d	GECCO_left	Wald ratio	1	0.305061	0.939788	1.01962	0.978893	0.726855
ENSG00000171262	CD4_Memory_uns_0h	GECCO_left	Wald ratio	1	0.273259	0.958689	1.01201	0.984987	0.703833
ENSG00000260349	CD4_Naive_stim_5d	GECCO_left	Wald ratio	1	0.664603	0.963903	1.02372	0.993363	0.901921
ENSG00000042493	CD4_Naive_stim_5d	GECCO_left	Wald ratio	1	0.575286	0.952989	1.0271	0.989352	0.876895
ENSG00000214087	TCM_40h	GECCO_left	Wald ratio	1	0.119334	0.995606	1.03924	1.01719	0.577617
ENSG00000168476	CD4_Memory_stim_5d	GECCO_left	Wald ratio	1	0.738883	0.943866	1.04183	0.991638	0.921052
ENSG00000183891	CD4_Memory_stim_40h	GECCO_left	Wald ratio	1	0.233501	0.953361	1.01172	0.982105	0.676235
ENSG00000138030	CD4_Naive_stim_5d	GECCO_left	Wald ratio	1	0.94167	0.958841	1.03978	0.998489	0.9899
ENSG00000123600	TCM_0h	GECCO_left	Wald ratio	1	0.954431	0.965819	1.03335	0.999015	0.990248
ENSG00000171695	CD4_Naive_stim_5d	GECCO_left	Wald ratio	1	0.376536	0.954736	1.01767	0.985702	0.782733
ENSG00000185043	CD4_Naive_uns_0h	GECCO_left	Wald ratio	1	0.603064	0.966793	1.05989	1.01227	0.881321
ENSG00000175575	TCM_40h	GECCO_left	Wald ratio	1	0.621655	0.977873	1.03814	1.00756	0.883865
ENSG00000124588	TEM_16h	GECCO_left	Wald ratio	1	0.187648	0.93115	1.01408	0.971731	0.645358
ENSG00000187624	CD4_Memory_uns_0h	GECCO_left	Wald ratio	1	0.805391	0.983095	1.0222	1.00245	0.945145
ENSG00000180817	TEM_0h	GECCO_left	Wald ratio	1	0.0421275	0.944252	0.998962	0.971222	0.429374
ENSG00000165138	CD4_Naive_stim_40h	GECCO_left	Wald ratio	1	0.369023	0.92621	1.02888	0.976197	0.776052
ENSG00000173917	TN_40h	GECCO_left	Wald ratio	1	0.235231	0.990943	1.03774	1.01407	0.676235
ENSG00000182196	CD4_Memory_stim_5d	GECCO_left	Wald ratio	1	0.000999951	1.04463	1.18804	1.11403	0.111868
ENSG00000130775	TEM_40h	GECCO_left	Wald ratio	1	0.529328	0.958531	1.02201	0.989763	0.862712
ENSG00000259363	TN_cycling_40h	GECCO_left	Wald ratio	1	0.102111	0.991741	1.09598	1.04256	0.54802
ENSG00000186432	TN_16h	GECCO_left	Wald ratio	1	0.0682232	0.888542	1.00427	0.944636	0.519137
ENSG00000246174	TN_40h	GECCO_left	Wald ratio	1	0.559669	0.982127	1.03388	1.00767	0.875951
ENSG00000143198	CD4_Memory_stim_5d	GECCO_left	Wald ratio	1	0.313261	0.930034	1.02353	0.97566	0.732642
ENSG00000132507	TEM_LA	GECCO_left	Wald ratio	1	0.209806	0.951456	1.01099	0.980771	0.667072
ENSG00000187624	CD4_Naive_stim_16h	GECCO_left	Wald ratio	1	0.805391	0.984031	1.02094	1.00232	0.945145
ENSG00000168803	TN_0h	GECCO_left	Wald ratio	1	0.823175	0.962005	1.03129	0.996044	0.947577
ENSG00000107798	CD4_Naive_stim_5d	GECCO_left	Wald ratio	1	0.808635	0.955342	1.03628	0.994988	0.945145
ENSG00000104341	TN_16h	GECCO_left	Wald ratio	1	0.924721	0.963825	1.04141	1.00187	0.986047
ENSG00000268804	TN_40h	GECCO_left	Wald ratio	1	0.843609	0.971774	1.03566	1.00321	0.952087
ENSG00000197930	TN_5d	GECCO_left	Wald ratio	1	0.053382	0.998726	1.19254	1.09134	0.484718
ENSG00000146386	CD4_Naive_stim_16h	GECCO_left	Wald ratio	1	0.829864	0.963506	1.04742	1.00459	0.947577
ENSG00000198231	CD4_Naive_stim_40h	GECCO_left	Wald ratio	1	0.821541	0.956771	1.05727	1.00576	0.947577
ENSG00000197043	TN_IFN_5d	GECCO_left	Wald ratio	1	0.012178	0.920056	0.98985	0.954315	0.343013
ENSG00000160284	TN_40h	GECCO_left	Wald ratio	1	0.00623246	1.01028	1.06388	1.03673	0.22917
ENSG00000137054	TCM_16h	GECCO_left	Wald ratio	1	0.645428	0.979339	1.03426	1.00643	0.892186
ENSG00000276045	TCM_5d	GECCO_left	Wald ratio	1	0.42444	0.971908	1.07003	1.01979	0.809738
ENSG00000149084	T_ER-stress_5d	GECCO_left	Wald ratio	1	0.136653	0.945112	1.00775	0.975929	0.591195
ENSG00000125821	CD4_Naive_stim_16h	GECCO_left	Wald ratio	1	0.265377	0.976836	1.08886	1.03133	0.701084
ENSG00000245954	TN_16h	GECCO_left	Wald ratio	1	0.167403	0.949679	1.009	0.978888	0.636773
ENSG00000109323	CD4_Naive_uns_0h	GECCO_left	Wald ratio	1	0.317311	0.960496	1.01316	0.986476	0.735668
ENSG00000148290	CD4_Memory_stim_16h	GECCO_left	Wald ratio	1	0.341902	0.982965	1.05078	1.01631	0.757611
ENSG00000100376	CD4_Memory_stim_40h	GECCO_left	Wald ratio	1	0.0341206	0.936422	0.997448	0.966454	0.404447
ENSG00000233016	CD4_Naive_stim_16h	GECCO_left	Wald ratio	1	0.52299	0.973427	1.01379	0.993402	0.857932
ENSG00000242086	TEM_40h	GECCO_left	Wald ratio	1	0.635244	0.970908	1.04957	1.00947	0.891789
ENSG00000213203	CD4_Memory_stim_40h	GECCO_left	Wald ratio	1	0.713868	0.923729	1.12283	1.01842	0.911176
ENSG00000004534	TCM_0h	GECCO_left	Wald ratio	1	0.0531951	0.927974	1.00051	0.963561	0.484718
ENSG00000119632	CD4_Naive_uns_0h	GECCO_left	Wald ratio	1	0.371934	0.984478	1.04271	1.01318	0.77785
ENSG00000231663	CD4_Naive_uns_0h	GECCO_left	Wald ratio	1	0.669819	0.969445	1.02014	0.994471	0.903453
ENSG00000060069	CD4_Memory_stim_5d	GECCO_left	Wald ratio	1	0.0879431	0.937178	1.0045	0.970255	0.52674
ENSG00000175581	CD4_Naive_stim_16h	GECCO_left	Wald ratio	1	0.349273	0.976745	1.06881	1.02174	0.760701
ENSG00000168824	TN_0h	GECCO_left	Wald ratio	1	0.218106	0.950722	1.0116	0.980689	0.672423
ENSG00000142089	CD4_Memory_stim_40h	GECCO_left	Wald ratio	1	0.132598	0.953603	1.00627	0.979585	0.586276
ENSG00000012963	CD4_Memory_stim_5d	GECCO_left	Wald ratio	1	0.38211	0.984109	1.04269	1.01298	0.783032
ENSG00000244752	CD4_Memory_uns_0h	GECCO_left	Wald ratio	1	0.215519	0.993471	1.02947	1.01131	0.672423
ENSG00000172687	TN_IFN_40h	GECCO_left	Wald ratio	1	0.717041	0.955717	1.03165	0.992957	0.913319
ENSG00000146707	TCM_5d	GECCO_left	Wald ratio	1	0.103404	0.947079	1.00503	0.975627	0.548407
ENSG00000196683	TCM_40h	GECCO_left	Wald ratio	1	0.00292791	1.0174	1.08749	1.05186	0.176185
ENSG00000138772	TN_cycling_40h	GECCO_left	Wald ratio	1	0.298633	0.957918	1.01328	0.985212	0.726015
ENSG00000100116	TCM_40h	GECCO_left	Wald ratio	1	0.247788	0.98206	1.07265	1.02636	0.68141
ENSG00000188372	TCM_16h	GECCO_left	Wald ratio	1	0.0430652	0.94403	0.999088	0.971169	0.429374
ENSG00000204308	CD4_Memory_uns_0h	GECCO_left	Wald ratio	1	0.00810177	1.01277	1.08871	1.05005	0.278582
ENSG00000123219	CD4_Naive_stim_16h	GECCO_left	Wald ratio	1	0.954616	0.970056	1.0291	0.999143	0.990248
ENSG00000156030	TN_IFN_40h	GECCO_left	Wald ratio	1	0.112335	0.928666	1.00779	0.967421	0.561179
ENSG00000036448	TCM_0h	GECCO_left	Wald ratio	1	0.686903	0.953185	1.03209	0.991855	0.903696
ENSG00000135074	CD4_Naive_stim_5d	GECCO_left	Wald ratio	1	0.215681	0.921624	1.01859	0.968897	0.672423
ENSG00000237945	TN_0h	GECCO_left	Wald ratio	1	0.0403234	0.948853	0.998817	0.973514	0.422283
ENSG00000275074	TN_5d	GECCO_left	Wald ratio	1	0.941193	0.9612	1.03738	0.998566	0.989656
ENSG00000167613	CD4_Memory_stim_40h	GECCO_left	Wald ratio	1	0.611907	0.935957	1.03974	0.986483	0.881321
ENSG00000240005	T_ER-stress_5d	GECCO_left	Wald ratio	1	0.289904	0.9576	1.01303	0.984923	0.71937
ENSG00000128408	CD4_Naive_stim_5d	GECCO_left	Wald ratio	1	0.0394634	0.95911	0.998969	0.978836	0.422283
ENSG00000100299	TCM_40h	GECCO_left	Wald ratio	1	0.656721	0.98193	1.02935	1.00536	0.897316
ENSG00000100347	CD4_Memory_stim_5d	GECCO_left	Wald ratio	1	0.463115	0.899983	1.04914	0.971704	0.830501
ENSG00000138767	CD4_Naive_uns_0h	GECCO_left	Wald ratio	1	0.126017	0.995426	1.03791	1.01645	0.586276
ENSG00000166503	TEM_16h	GECCO_left	Wald ratio	1	0.642856	0.978863	1.03521	1.00664	0.892186
ENSG00000134809	TN_IFN_5d	GECCO_left	Wald ratio	1	0.491768	0.982384	1.03767	1.00965	0.84347
ENSG00000066379	TN_40h	GECCO_left	Wald ratio	1	0.177502	0.934728	1.01255	0.972863	0.645358
ENSG00000103148	CD4_Naive_stim_16h	GECCO_left	Wald ratio	1	0.929313	0.960904	1.0371	0.998275	0.987067
ENSG00000247317	TN_IFN_5d	GECCO_left	Wald ratio	1	0.723454	0.962406	1.02696	0.994157	0.91659
ENSG00000134809	TN_NFKB	GECCO_left	Wald ratio	1	0.581137	0.97416	1.0478	1.01031	0.876895
ENSG00000134202	TN_cycling_5d	GECCO_left	Wald ratio	1	0.685508	0.982886	1.0266	1.00451	0.903696
ENSG00000166140	TN_HSP_5d	GECCO_left	Wald ratio	1	0.290552	0.984627	1.05312	1.0183	0.719407
ENSG00000110619	TN_5d	GECCO_left	Wald ratio	1	0.248818	0.983327	1.06703	1.02432	0.68141
ENSG00000120675	TM_ER-stress_40h	GECCO_left	Wald ratio	1	0.762531	0.966182	1.02553	0.995415	0.930104
ENSG00000165501	CD4_Naive_stim_40h	GECCO_left	Wald ratio	1	0.635244	0.886847	1.21746	1.03909	0.891789
ENSG00000164308	TEM_LA	GECCO_left	Wald ratio	1	0.0758979	0.997201	1.05822	1.02726	0.525605
ENSG00000214078	TN_40h	GECCO_left	Wald ratio	1	0.187045	0.975345	1.00489	0.990006	0.645358
ENSG00000103510	CD4_Naive_stim_5d	GECCO_left	Wald ratio	1	0.970235	0.955578	1.04833	1.00088	0.991181
ENSG00000159228	TCM_5d	GECCO_left	Wald ratio	1	0.676922	0.959103	1.02749	0.992706	0.903696
ENSG00000211751	TCM_0h	GECCO_left	Wald ratio	1	0.286122	0.986012	1.04888	1.01696	0.714003
ENSG00000204525	CD4_Memory_stim_16h	GECCO_left	Wald ratio	1	0.606759	0.964866	1.02111	0.992589	0.881321
ENSG00000204592	CD4_Naive_stim_40h	GECCO_left	Wald ratio	1	0.115541	0.985292	1.14519	1.06224	0.570378
ENSG00000163599	CD4_Memory_stim_5d	GECCO_left	Wald ratio	1	0.0219249	1.00662	1.08829	1.04666	0.404447
ENSG00000099956	TN_16h	GECCO_left	Wald ratio	1	0.371527	0.956596	1.01672	0.9862	0.77785
ENSG00000138381	TCM_16h	GECCO_left	Wald ratio	1	0.100633	0.955365	1.00404	0.979401	0.542848
ENSG00000189077	CD4_Memory_stim_16h	GECCO_left	Wald ratio	1	0.480261	0.97542	1.05433	1.01411	0.838952
ENSG00000105939	CD4_Memory_stim_40h	GECCO_left	Wald ratio	1	0.471316	0.930641	1.0338	0.980867	0.83259
ENSG00000105568	TN_40h	GECCO_left	Wald ratio	1	0.167551	0.980745	1.1185	1.04736	0.636773
ENSG00000168268	TEM_HLApositive_40h	GECCO_left	Wald ratio	1	0.223731	0.990723	1.04064	1.01537	0.674164
ENSG00000214026	TEM_40h	GECCO_left	Wald ratio	1	0.625482	0.973148	1.0165	0.994588	0.883865
ENSG00000160593	CD4_Memory_uns_0h	GECCO_left	Wald ratio	1	0.00275792	1.01673	1.08279	1.04925	0.176185
ENSG00000109133	TCM_16h	GECCO_left	Wald ratio	1	0.54426	0.939668	1.03337	0.985404	0.86853
ENSG00000167768	TN_0h	GECCO_left	Wald ratio	1	0.427552	0.970484	1.01278	0.991404	0.809738
ENSG00000204472	CD4_Naive_stim_5d	GECCO_left	Wald ratio	1	0.827049	0.965994	1.04423	1.00435	0.947577
ENSG00000172543	TN_IFN_5d	GECCO_left	Wald ratio	1	0.0635587	0.938392	1.00175	0.969552	0.504342
ENSG00000228672	TN_40h	GECCO_left	Wald ratio	1	0.0543967	0.999342	1.0729	1.03547	0.484718
ENSG00000135124	TEM_40h	GECCO_left	Wald ratio	1	0.328877	0.94783	1.01811	0.982342	0.749198
ENSG00000147526	CD4_Naive_stim_16h	GECCO_left	Wald ratio	1	0.0038995	0.887616	0.977474	0.931462	0.201029
ENSG00000251022	CD4_Memory_stim_5d	GECCO_left	Wald ratio	1	0.977684	0.973997	1.02594	0.999629	0.992966
ENSG00000163807	CD4_Naive_stim_16h	GECCO_left	Wald ratio	1	0.206843	0.981822	1.08842	1.03375	0.667072
ENSG00000149485	TCM_5d	GECCO_left	Wald ratio	1	8.8030254452816e-07	0.875721	0.944539	0.909479	0.000388458
ENSG00000139044	TCM_40h	GECCO_left	Wald ratio	1	0.458851	0.990744	1.02081	1.00567	0.829083
ENSG00000160221	CD4_Memory_stim_40h	GECCO_left	Wald ratio	1	0.707068	0.977285	1.01571	0.99631	0.907456
ENSG00000188372	TEM_5d	GECCO_left	Wald ratio	1	0.0430652	0.933289	0.998907	0.965541	0.429374
ENSG00000183386	TN_5d	GECCO_left	Wald ratio	1	0.00249297	1.01799	1.08711	1.05198	0.172326
ENSG00000168476	TEM_5d	GECCO_left	Wald ratio	1	0.859924	0.961455	1.03336	0.996759	0.960174
ENSG00000125877	TEM_16h	GECCO_left	Wald ratio	1	0.0713835	0.909888	1.00395	0.955761	0.52258
ENSG00000180992	TCM_40h	GECCO_left	Wald ratio	1	0.250144	0.949281	1.01365	0.980937	0.68141
ENSG00000159479	CD4_Memory_stim_40h	GECCO_left	Wald ratio	1	0.19248	0.952602	1.27288	1.10116	0.657294
ENSG00000188372	TN_40h	GECCO_left	Wald ratio	1	0.0430652	0.955898	0.999286	0.977351	0.429374
ENSG00000085871	TCM_0h	GECCO_left	Wald ratio	1	0.205275	0.991681	1.03964	1.01538	0.667072
ENSG00000124614	TN_0h	GECCO_left	Wald ratio	1	0.037325	1.00164	1.05585	1.02839	0.418155
ENSG00000164008	TN_16h	GECCO_left	Wald ratio	1	0.0328057	1.00237	1.05713	1.02939	0.404447
ENSG00000103479	TN_0h	GECCO_left	Wald ratio	1	0.0665486	0.997429	1.08107	1.03841	0.516615
ENSG00000168291	CD4_Memory_stim_40h	GECCO_left	Wald ratio	1	0.790893	0.86017	1.12157	0.982211	0.938041
ENSG00000149485	TCM_16h	GECCO_left	Wald ratio	1	8.80302544528156e-07	0.915329	0.962675	0.938704	0.000388458
ENSG00000119977	TN_5d	GECCO_left	Wald ratio	1	0.355294	0.954795	1.01675	0.985285	0.768336
ENSG00000130312	CD4_Memory_stim_40h	GECCO_left	Wald ratio	1	0.131504	0.979103	1.176	1.07304	0.586276
ENSG00000131979	TN_16h	GECCO_left	Wald ratio	1	0.638162	0.954844	1.02873	0.991098	0.891944
ENSG00000136718	CD4_Memory_stim_40h	GECCO_left	Wald ratio	1	0.570329	0.851292	1.33944	1.06783	0.876895
ENSG00000165983	CD4_Naive_stim_5d	GECCO_left	Wald ratio	1	0.680512	0.956858	1.02921	0.992373	0.903696
ENSG00000159461	TN_0h	GECCO_left	Wald ratio	1	0.953483	0.966966	1.03216	0.99903	0.990248
ENSG00000026751	CD4_Naive_stim_40h	GECCO_left	Wald ratio	1	0.284651	0.940145	1.0183	0.978441	0.711672
ENSG00000160072	CD4_Memory_stim_16h	GECCO_left	Wald ratio	1	0.202241	0.905303	1.02128	0.961546	0.667072
ENSG00000161016	TN_16h	GECCO_left	Wald ratio	1	0.020216	0.952116	0.995857	0.973741	0.403457
ENSG00000140105	CD4_Naive_stim_40h	GECCO_left	Wald ratio	1	0.432939	0.976889	1.05609	1.01572	0.81605
ENSG00000137193	TCM_5d	GECCO_left	Wald ratio	1	0.478738	0.969751	1.06767	1.01753	0.838647
ENSG00000196405	TN_16h	GECCO_left	Wald ratio	1	0.303387	0.959836	1.01285	0.985985	0.726855
ENSG00000137806	TN_40h	GECCO_left	Wald ratio	1	0.803999	0.966873	1.02646	0.996221	0.945145
ENSG00000197958	CD4_Memory_stim_5d	GECCO_left	Wald ratio	1	0.165006	0.989776	1.06205	1.02528	0.636235
ENSG00000168385	CD4_Naive_stim_40h	GECCO_left	Wald ratio	1	0.719614	0.955959	1.03158	0.993052	0.914397
ENSG00000144791	TCM_5d	GECCO_left	Wald ratio	1	0.96557	0.965282	1.03439	0.999239	0.990248
ENSG00000116771	TN_16h	GECCO_left	Wald ratio	1	0.676922	0.952178	1.03233	0.991446	0.903696
ENSG00000221923	CD4_Memory_stim_5d	GECCO_left	Wald ratio	1	0.346116	0.969482	1.01093	0.989989	0.757611
ENSG00000196655	TEM_16h	GECCO_left	Wald ratio	1	0.82995	0.945154	1.07282	1.00697	0.947577
ENSG00000154642	CD4_Memory_stim_40h	GECCO_left	Wald ratio	1	0.410207	0.971784	1.07262	1.02096	0.797619
ENSG00000183780	TN_IFN_40h	GECCO_left	Wald ratio	1	0.355967	0.986517	1.03847	1.01216	0.768746
ENSG00000175643	CD4_Naive_stim_16h	GECCO_left	Wald ratio	1	0.650459	0.948655	1.03346	0.990151	0.895579
ENSG00000104047	TN_40h	GECCO_left	Wald ratio	1	0.128429	0.922124	1.0103	0.965203	0.586276
ENSG00000137288	CD4_Naive_stim_40h	GECCO_left	Wald ratio	1	0.0702618	0.899953	1.0042	0.950647	0.519137
ENSG00000085063	CD4_Memory_stim_40h	GECCO_left	Wald ratio	1	0.204359	0.881889	1.02725	0.951799	0.667072
ENSG00000168899	CD4_Naive_uns_0h	GECCO_left	Wald ratio	1	0.973845	0.963137	1.0396	1.00064	0.992551
ENSG00000165410	CD4_Memory_stim_16h	GECCO_left	Wald ratio	1	0.146886	0.991511	1.05874	1.02457	0.607429
ENSG00000243317	CD4_Naive_stim_16h	GECCO_left	Wald ratio	1	0.461611	0.952496	1.02234	0.986799	0.830501
ENSG00000099308	CD4_Naive_stim_5d	GECCO_male	Wald ratio	1	0.439095	0.950843	1.02211	0.985835	0.884379
ENSG00000141295	CD4_Naive_stim_40h	GECCO_male	Wald ratio	1	0.43348	0.950326	1.0221	0.985558	0.878192
ENSG00000127399	CD4_Naive_stim_5d	GECCO_male	Wald ratio	1	0.131093	0.992798	1.05729	1.02454	0.759441
ENSG00000142684	CD4_Naive_stim_16h	GECCO_male	Wald ratio	1	0.797758	0.91734	1.06858	0.990074	0.964448
ENSG00000117569	TN_HSP_5d	GECCO_male	Wald ratio	1	0.334286	0.973456	1.08236	1.02646	0.849114
ENSG00000166164	TN_5d	GECCO_male	Wald ratio	1	0.0281927	1.00312	1.05664	1.02953	0.517311
ENSG00000259865	CD4_Naive_stim_16h	GECCO_male	Wald ratio	1	0.178435	0.921786	1.01525	0.967391	0.765676
ENSG00000170889	TCM_LA	GECCO_male	Wald ratio	1	0.694425	0.969187	1.04811	1.00788	0.948878
ENSG00000182871	CD4_Memory_stim_16h	GECCO_male	Wald ratio	1	0.755836	0.951105	1.03707	0.993159	0.954429
ENSG00000124588	TEM_HLApositive_40h	GECCO_male	Wald ratio	1	0.684829	0.943056	1.03926	0.989992	0.948878
ENSG00000167136	CD4_Memory_uns_0h	GECCO_male	Wald ratio	1	0.667537	0.955768	1.0294	0.991901	0.948878
ENSG00000124193	CD4_Memory_stim_40h	GECCO_male	Wald ratio	1	0.972866	0.880829	1.13039	0.997838	0.992018
ENSG00000269343	TN_0h	GECCO_male	Wald ratio	1	0.259414	0.929028	1.02004	0.973471	0.814223
ENSG00000231500	CD4_Naive_uns_0h	GECCO_male	Wald ratio	1	0.573176	0.980107	1.03697	1.00814	0.943886
ENSG00000124299	TN_16h	GECCO_male	Wald ratio	1	0.0680399	0.997198	1.08169	1.03859	0.672538
ENSG00000186470	TN_0h	GECCO_male	Wald ratio	1	0.598342	0.966484	1.01984	0.992804	0.945536
ENSG00000206503	TCM_LA	GECCO_male	Wald ratio	1	0.335429	0.953395	1.01641	0.984397	0.849114
ENSG00000229999	TN_16h	GECCO_male	Wald ratio	1	0.426349	0.952147	1.02094	0.985944	0.877973
ENSG00000156261	TCM_5d	GECCO_male	Wald ratio	1	0.835583	0.967142	1.04219	1.00396	0.976281
ENSG00000175691	TCM_40h	GECCO_male	Wald ratio	1	0.972091	0.95869	1.04155	0.99926	0.991483
ENSG00000249859	CD4_Naive_stim_16h	GECCO_male	Wald ratio	1	0.2113	0.988413	1.0541	1.02073	0.784298
ENSG00000101158	TN_40h	GECCO_male	Wald ratio	1	0.352146	0.954791	1.01662	0.985218	0.850838
ENSG00000164597	CD4_Memory_uns_0h	GECCO_male	Wald ratio	1	0.59729	0.956757	1.02576	0.990658	0.945536
ENSG00000135778	CD4_Naive_stim_16h	GECCO_male	Wald ratio	1	0.257875	0.989237	1.0412	1.01489	0.814223
ENSG00000022556	CD4_Memory_uns_0h	GECCO_male	Wald ratio	1	0.172682	0.935759	1.01198	0.973126	0.765676
ENSG00000186468	TN_HSP_5d	GECCO_male	Wald ratio	1	0.0312118	0.862364	0.993029	0.925393	0.517311
ENSG00000244752	TEM_HLApositive_5d	GECCO_male	Wald ratio	1	0.328923	0.988679	1.03457	1.01136	0.847032
ENSG00000152495	TCM_0h	GECCO_male	Wald ratio	1	0.696484	0.942545	1.04032	0.990227	0.948878
ENSG00000023516	TN_40h	GECCO_male	Wald ratio	1	0.732865	0.936205	1.04746	0.990271	0.951069
ENSG00000173917	nTreg_40h	GECCO_male	Wald ratio	1	0.290069	0.98106	1.06607	1.02268	0.82812
ENSG00000231389	CD4_Naive_uns_0h	GECCO_male	Wald ratio	1	0.479563	0.967371	1.07316	1.01889	0.902534
ENSG00000162620	TCM_40h	GECCO_male	Wald ratio	1	0.107334	0.994529	1.0576	1.02558	0.718002
ENSG00000103485	CD4_Naive_stim_5d	GECCO_male	Wald ratio	1	0.943785	0.973513	1.02529	0.999068	0.988273
ENSG00000100410	CD4_Memory_stim_5d	GECCO_male	Wald ratio	1	0.476109	0.926057	1.03651	0.979726	0.902534
ENSG00000141295	CD4_Memory_stim_40h	GECCO_male	Wald ratio	1	0.375355	0.926827	1.02907	0.976613	0.867227
ENSG00000128039	TN_0h	GECCO_male	Wald ratio	1	0.92087	0.96815	1.03647	1.00173	0.986572
ENSG00000167914	TN_IFN_5d	GECCO_male	Wald ratio	1	0.854152	0.967375	1.02786	0.99716	0.976473
ENSG00000124614	TEMRA_16h	GECCO_male	Wald ratio	1	0.126693	0.990227	1.08236	1.03527	0.755887
ENSG00000134330	CD4_Naive_stim_16h	GECCO_male	Wald ratio	1	0.0509611	0.901765	1.00022	0.949716	0.591941
ENSG00000245954	CD4_Memory_uns_0h	GECCO_male	Wald ratio	1	0.0342698	0.949759	0.998018	0.97359	0.517311
ENSG00000117226	TN_IFN_40h	GECCO_male	Wald ratio	1	0.581137	0.970881	1.05412	1.01164	0.943886
ENSG00000115866	CD4_Naive_uns_0h	GECCO_male	Wald ratio	1	0.0773175	0.996164	1.0768	1.0357	0.708623
ENSG00000183386	CD4_Naive_stim_16h	GECCO_male	Wald ratio	1	5.12953015025039e-05	1.05452	1.16495	1.10836	0.0109869
ENSG00000036448	TEM_40h	GECCO_male	Wald ratio	1	0.709697	0.966115	1.05194	1.00812	0.948878
ENSG00000198380	CD4_Naive_stim_40h	GECCO_male	Wald ratio	1	0.220712	0.909632	1.02211	0.964233	0.784618
ENSG00000196683	TN_IFN_5d	GECCO_male	Wald ratio	1	0.107156	0.994307	1.06018	1.02671	0.718002
ENSG00000244752	CD4_Naive_stim_16h	GECCO_male	Wald ratio	1	0.201806	0.992824	1.03468	1.01354	0.772615
ENSG00000214078	TEM_40h	GECCO_male	Wald ratio	1	0.0907902	0.95536	1.00337	0.979069	0.718002
ENSG00000196151	TN_HSP_5d	GECCO_male	Wald ratio	1	0.4826	0.971799	1.06241	1.0161	0.903066
ENSG00000104518	TN_cycling_40h	GECCO_male	Wald ratio	1	0.101962	0.992763	1.08378	1.03727	0.718002
ENSG00000151725	CD4_Naive_stim_40h	GECCO_male	Wald ratio	1	0.661749	0.960642	1.06527	1.01161	0.948878
ENSG00000105193	TN_HSP_5d	GECCO_male	Wald ratio	1	0.57798	0.931427	1.04042	0.984417	0.943886
ENSG00000121716	CD4_Memory_stim_5d	GECCO_male	Wald ratio	1	0.0272378	1.00459	1.07999	1.04161	0.517311
ENSG00000176476	TEM_5d	GECCO_male	Wald ratio	1	0.452217	0.945754	1.02516	0.984658	0.894445
ENSG00000138030	CD4_Memory_uns_0h	GECCO_male	Wald ratio	1	0.251015	0.983233	1.06685	1.02419	0.811295
ENSG00000242485	TCM_40h	GECCO_male	Wald ratio	1	0.236103	0.901997	1.02575	0.961886	0.792735
ENSG00000204525	TN_NFKB	GECCO_male	Wald ratio	1	0.691046	0.963279	1.02511	0.993713	0.948878
ENSG00000140284	TCM_16h	GECCO_male	Wald ratio	1	0.348813	0.931814	1.02526	0.977419	0.850838
ENSG00000233016	TEM_40h	GECCO_male	Wald ratio	1	0.382498	0.947846	1.02076	0.983626	0.867227
ENSG00000198468	TN_5d	GECCO_male	Wald ratio	1	0.781494	0.97397	1.03569	1.00436	0.962596
ENSG00000170873	TCM_0h	GECCO_male	Wald ratio	1	0.781183	0.971236	1.03959	1.00483	0.962596
ENSG00000206503	CD4_Memory_uns_0h	GECCO_male	Wald ratio	1	0.335429	0.951042	1.01726	0.983596	0.849114
ENSG00000164300	CD4_Naive_uns_0h	GECCO_male	Wald ratio	1	0.854152	0.962674	1.04699	1.00394	0.976473
ENSG00000166750	TEM_5d	GECCO_male	Wald ratio	1	0.422859	0.94525	1.0239	0.983791	0.877973
ENSG00000137806	TN_IFN_5d	GECCO_male	Wald ratio	1	0.478268	0.954875	1.10354	1.02652	0.902534
ENSG00000116857	TN_5d	GECCO_male	Wald ratio	1	0.532553	0.925405	1.04089	0.981451	0.924844
ENSG00000170802	CD4_Naive_stim_5d	GECCO_male	Wald ratio	1	0.574359	0.927045	1.0429	0.983269	0.943886
ENSG00000254682	TN_5d	GECCO_male	Wald ratio	1	0.655116	0.957338	1.02779	0.991941	0.948878
ENSG00000231925	TN_0h	GECCO_male	Wald ratio	1	0.636232	0.968061	1.05454	1.01038	0.948878
ENSG00000179630	CD4_Naive_stim_16h	GECCO_male	Wald ratio	1	0.801197	0.959889	1.03212	0.99535	0.964448
ENSG00000144120	TCM_40h	GECCO_male	Wald ratio	1	0.523579	0.940244	1.03186	0.984986	0.921854
ENSG00000031691	CD4_Memory_stim_5d	GECCO_male	Wald ratio	1	0.589096	0.956101	1.02582	0.990348	0.943886
ENSG00000143198	TM_ER-stress_40h	GECCO_male	Wald ratio	1	0.819692	0.948161	1.04304	0.99447	0.97072
ENSG00000179218	CD4_Memory_stim_5d	GECCO_male	Wald ratio	1	0.775097	0.908862	1.07385	0.987916	0.961059
ENSG00000180992	CD4_Naive_stim_40h	GECCO_male	Wald ratio	1	0.704271	0.947812	1.03687	0.991342	0.948878
ENSG00000047662	CD4_Memory_stim_16h	GECCO_male	Wald ratio	1	0.452188	0.984292	1.03617	1.0099	0.894445
ENSG00000178449	TN_40h	GECCO_male	Wald ratio	1	0.770945	0.928864	1.05623	0.990502	0.961009
ENSG00000198171	TN_40h	GECCO_male	Wald ratio	1	0.226486	0.981127	1.08379	1.03118	0.786894
ENSG00000099956	CD4_Naive_stim_5d	GECCO_male	Wald ratio	1	0.800747	0.965595	1.02739	0.996014	0.964448
ENSG00000164823	CD4_Naive_stim_40h	GECCO_male	Wald ratio	1	0.624378	0.970128	1.05182	1.01015	0.948878
ENSG00000254397	TEM_16h	GECCO_male	Wald ratio	1	0.248331	0.95306	1.01251	0.982337	0.809221
ENSG00000104518	CD4_Naive_stim_5d	GECCO_male	Wald ratio	1	0.223155	0.987383	1.05591	1.02107	0.784618
ENSG00000112167	CD4_Naive_uns_0h	GECCO_male	Wald ratio	1	0.0788935	0.996513	1.0661	1.03072	0.716748
ENSG00000131634	TCM_0h	GECCO_male	Wald ratio	1	0.049476	0.943029	0.999933	0.971064	0.578408
ENSG00000182871	TN_HSP_5d	GECCO_male	Wald ratio	1	0.574359	0.978515	1.03994	1.00876	0.943886
ENSG00000023572	TN_40h	GECCO_male	Wald ratio	1	0.313984	0.957732	1.14389	1.04668	0.840589
ENSG00000262967	CD4_Naive_stim_5d	GECCO_male	Wald ratio	1	0.542862	0.946952	1.0291	0.98717	0.925798
ENSG00000277791	TCM_16h	GECCO_male	Wald ratio	1	0.883086	0.94714	1.06515	1.00442	0.978847
ENSG00000120071	TN_IFN_5d	GECCO_male	Wald ratio	1	0.609096	0.95603	1.07973	1.016	0.948878
ENSG00000189306	CD4_Memory_stim_5d	GECCO_male	Wald ratio	1	0.671705	0.933103	1.04563	0.987766	0.948878
ENSG00000099330	CD4_Naive_stim_5d	GECCO_male	Wald ratio	1	0.59414	0.944399	1.03329	0.987847	0.945536
ENSG00000134824	CD4_Naive_stim_40h	GECCO_male	Wald ratio	1	0.498248	0.951235	1.02462	0.987244	0.903632
ENSG00000167671	CD4_Memory_stim_16h	GECCO_male	Wald ratio	1	0.150233	0.992186	1.05248	1.02189	0.765676
ENSG00000072682	CD4_Memory_stim_5d	GECCO_male	Wald ratio	1	0.913444	0.947848	1.0491	0.99719	0.986572
ENSG00000123219	nTreg_0h	GECCO_male	Wald ratio	1	0.44467	0.940726	1.02718	0.983003	0.889003
ENSG00000173113	CD4_Memory_uns_0h	GECCO_male	Wald ratio	1	0.0337753	1.00261	1.06747	1.03453	0.517311
ENSG00000125743	CD4_Memory_uns_0h	GECCO_male	Wald ratio	1	0.614834	0.967378	1.01981	0.993248	0.948878
ENSG00000130770	TN_40h	GECCO_male	Wald ratio	1	0.162308	0.978118	1.14113	1.05649	0.765676
ENSG00000172500	TCM_5d	GECCO_male	Wald ratio	1	0.301619	0.952407	1.1705	1.05584	0.83142
ENSG00000197958	CD4_Memory_stim_5d	GECCO_male	Wald ratio	1	0.700935	0.968202	1.04924	1.00791	0.948878
ENSG00000112799	TN_5d	GECCO_male	Wald ratio	1	0.0447178	1.00079	1.06827	1.03398	0.560317
ENSG00000160191	CD4_Memory_stim_40h	GECCO_male	Wald ratio	1	0.512513	0.95157	1.02508	0.987644	0.912409
ENSG00000135047	TCM_16h	GECCO_male	Wald ratio	1	0.184864	0.935935	1.01286	0.973637	0.765676
ENSG00000138035	CD4_Naive_stim_40h	GECCO_male	Wald ratio	1	0.346614	0.912713	1.03259	0.970805	0.850838
ENSG00000089177	CD4_Naive_stim_40h	GECCO_male	Wald ratio	1	0.0411846	1.0011	1.0556	1.02799	0.538594
ENSG00000138271	TEM_40h	GECCO_male	Wald ratio	1	0.572328	0.973913	1.04899	1.01075	0.943886
ENSG00000132792	TN_cycling_5d	GECCO_male	Wald ratio	1	0.399527	0.975059	1.06539	1.01922	0.868514
ENSG00000164346	CD4_Naive_stim_40h	GECCO_male	Wald ratio	1	0.800747	0.965487	1.04656	1.0052	0.964448
ENSG00000166796	TN_40h	GECCO_male	Wald ratio	1	0.288328	0.98722	1.04422	1.01532	0.82812
ENSG00000099956	CD4_Naive_stim_16h	GECCO_male	Wald ratio	1	0.974147	0.916082	1.0885	0.998575	0.992175
ENSG00000221923	CD4_Naive_stim_5d	GECCO_male	Wald ratio	1	0.296872	0.989816	1.0341	1.01171	0.82812
ENSG00000211753	TN_HSP_5d	GECCO_male	Wald ratio	1	0.353648	0.981666	1.05311	1.01676	0.850838
ENSG00000135778	TCM_16h	GECCO_male	Wald ratio	1	0.916167	0.966703	1.03088	0.998275	0.986572
ENSG00000182919	CD4_Naive_stim_16h	GECCO_male	Wald ratio	1	0.680818	0.950455	1.03374	0.991224	0.948878
ENSG00000275395	TN_0h	GECCO_male	Wald ratio	1	0.400698	0.979153	1.05411	1.01594	0.868514
ENSG00000005020	TCM_5d	GECCO_male	Wald ratio	1	0.621483	0.95627	1.02708	0.991043	0.948878
ENSG00000233016	CD4_Memory_stim_16h	GECCO_male	Wald ratio	1	0.382498	0.963393	1.01441	0.988571	0.867227
ENSG00000148290	TN_IFN_5d	GECCO_male	Wald ratio	1	0.884053	0.958999	1.0498	1.00337	0.978847
ENSG00000079459	TN_0h	GECCO_male	Wald ratio	1	0.633544	0.966446	1.02099	0.993345	0.948878
ENSG00000141698	TCM_40h	GECCO_male	Wald ratio	1	0.383664	0.983318	1.04471	1.01355	0.867227
ENSG00000075292	TN_0h	GECCO_male	Wald ratio	1	0.148413	0.973664	1.19306	1.07779	0.765676
ENSG00000189403	TCM_0h	GECCO_male	Wald ratio	1	0.128884	0.989414	1.08747	1.03729	0.756035
ENSG00000138772	TN_HSP_5d	GECCO_male	Wald ratio	1	0.745981	0.958597	1.03075	0.994021	0.954429
ENSG00000101126	CD4_Naive_uns_0h	GECCO_male	Wald ratio	1	0.48141	0.978958	1.04614	1.01199	0.902534
ENSG00000186468	TN_cycling_5d	GECCO_male	Wald ratio	1	0.0677499	0.890758	1.00408	0.945724	0.672538
ENSG00000234745	CD4_Naive_uns_0h	GECCO_male	Wald ratio	1	0.258792	0.987201	1.04907	1.01766	0.814223
ENSG00000160221	TCM_16h	GECCO_male	Wald ratio	1	0.535184	0.984497	1.03054	1.00726	0.924844
ENSG00000047662	CD4_Naive_uns_0h	GECCO_male	Wald ratio	1	0.405982	0.986263	1.03479	1.01023	0.868989
ENSG00000144231	CD4_Naive_stim_40h	GECCO_male	Wald ratio	1	0.742558	0.963432	1.05364	1.00753	0.954429
ENSG00000135709	CD4_Memory_uns_0h	GECCO_male	Wald ratio	1	0.398495	0.978293	1.05671	1.01675	0.868514
ENSG00000091640	TN_40h	GECCO_male	Wald ratio	1	0.587467	0.979278	1.03766	1.00805	0.943886
ENSG00000161016	TCM_40h	GECCO_male	Wald ratio	1	0.0108727	0.908791	0.987625	0.947389	0.382962
ENSG00000204472	TCM_5d	GECCO_male	Wald ratio	1	0.722173	0.969052	1.04642	1.00699	0.948878
ENSG00000151665	CD4_Naive_stim_16h	GECCO_male	Wald ratio	1	0.765693	0.950884	1.03777	0.993375	0.959334
ENSG00000197345	TCM_40h	GECCO_male	Wald ratio	1	0.091001	0.994271	1.08081	1.03664	0.718002
ENSG00000196605	TN_40h	GECCO_male	Wald ratio	1	0.805391	0.967512	1.04344	1.00476	0.964448
ENSG00000174837	TN_IFN_5d	GECCO_male	Wald ratio	1	0.954104	0.966791	1.03647	1.00102	0.988273
ENSG00000111144	TN_16h	GECCO_male	Wald ratio	1	0.474696	0.966932	1.07491	1.01949	0.902534
ENSG00000167671	TN_40h	GECCO_male	Wald ratio	1	0.338407	0.980218	1.05986	1.01926	0.849114
ENSG00000124380	TN_40h	GECCO_male	Wald ratio	1	0.0541136	0.999134	1.10387	1.0502	0.603514
ENSG00000132305	CD4_Memory_stim_5d	GECCO_male	Wald ratio	1	0.238569	0.897663	1.02724	0.96027	0.795397
ENSG00000105750	CD4_Memory_stim_5d	GECCO_male	Wald ratio	1	0.884213	0.979461	1.02438	1.00167	0.978847
ENSG00000255328	CD4_Memory_stim_5d	GECCO_male	Wald ratio	1	0.71613	0.98072	1.02874	1.00444	0.948878
ENSG00000164483	CD4_Memory_uns_0h	GECCO_male	Wald ratio	1	0.617075	0.939642	1.03764	0.987426	0.948878
ENSG00000246366	CD4_Naive_stim_5d	GECCO_male	Wald ratio	1	0.740733	0.970515	1.02151	0.995687	0.954212
ENSG00000134809	TN_5d	GECCO_male	Wald ratio	1	0.675814	0.971852	1.04502	1.00777	0.948878
ENSG00000159339	TN_IFN_40h	GECCO_male	Wald ratio	1	0.109309	0.934158	1.00688	0.969839	0.722667
ENSG00000254859	CD4_Memory_stim_40h	GECCO_male	Wald ratio	1	0.567008	0.969861	1.01691	0.993106	0.943886
ENSG00000130592	TCM_16h	GECCO_male	Wald ratio	1	0.140758	0.985716	1.10673	1.04447	0.765676
ENSG00000090487	CD4_Naive_uns_0h	GECCO_male	Wald ratio	1	0.334286	0.970283	1.0928	1.02972	0.849114
ENSG00000205464	TN_0h	GECCO_male	Wald ratio	1	0.0312118	1.00382	1.08412	1.0432	0.517311
ENSG00000100564	CD4_Naive_stim_5d	GECCO_male	Wald ratio	1	0.584608	0.949118	1.02988	0.988676	0.943886
ENSG00000244752	TCM_5d	GECCO_male	Wald ratio	1	0.201806	0.992427	1.03665	1.0143	0.772615
ENSG00000168275	CD4_Memory_stim_5d	GECCO_male	Wald ratio	1	0.375335	0.948027	1.02033	0.983515	0.867227
ENSG00000164978	TEM_5d	GECCO_male	Wald ratio	1	0.399308	0.960868	1.01604	0.988068	0.868514
ENSG00000161016	TM_ER-stress_40h	GECCO_male	Wald ratio	1	0.0512625	0.883364	1.00034	0.940034	0.593074
ENSG00000124614	TEM_40h	GECCO_male	Wald ratio	1	0.126693	0.992785	1.06009	1.02589	0.755887
ENSG00000240065	TN_cycling_5d	GECCO_male	Wald ratio	1	0.234865	0.983225	1.07141	1.02637	0.791708
ENSG00000140905	TN_40h	GECCO_male	Wald ratio	1	0.070431	0.998121	1.04811	1.02281	0.681521
ENSG00000159231	CD4_Naive_stim_16h	GECCO_male	Wald ratio	1	0.451076	0.978333	1.05051	1.01378	0.894445
ENSG00000198734	CD4_Naive_stim_40h	GECCO_male	Wald ratio	1	0.70766	0.952462	1.03361	0.992208	0.948878
ENSG00000075914	TCM_16h	GECCO_male	Wald ratio	1	0.147107	0.921475	1.01231	0.965826	0.765676
ENSG00000184117	CD4_Naive_stim_40h	GECCO_male	Wald ratio	1	0.494087	0.945118	1.02762	0.985506	0.903066
ENSG00000086062	TEM_0h	GECCO_male	Wald ratio	1	0.0527879	0.999604	1.06838	1.03342	0.602873
ENSG00000146574	CD4_Memory_stim_5d	GECCO_male	Wald ratio	1	0.460556	0.984034	1.03617	1.00977	0.902066
ENSG00000131979	TN_16h	GECCO_male	Wald ratio	1	0.996127	0.959254	1.04226	0.999897	0.999227
ENSG00000180817	TEM_0h	GECCO_male	Wald ratio	1	0.215804	0.948392	1.01204	0.979699	0.784618
ENSG00000167799	TN_40h	GECCO_male	Wald ratio	1	0.77665	0.928799	1.10391	1.01258	0.961059
ENSG00000149485	TCM_5d	GECCO_male	Wald ratio	1	2.51629282122747e-05	0.873384	0.951786	0.911743	0.00664721
ENSG00000156261	TEM_0h	GECCO_male	Wald ratio	1	0.835583	0.968237	1.04073	1.00383	0.976281
ENSG00000049167	CD4_Naive_stim_5d	GECCO_male	Wald ratio	1	0.859924	0.971537	1.0352	1.00286	0.976473
ENSG00000204516	TEM_5d	GECCO_male	Wald ratio	1	0.00709594	1.02056	1.13805	1.07771	0.32695
ENSG00000138185	TN_IFN_5d	GECCO_male	Wald ratio	1	0.286344	0.9592	1.01238	0.985431	0.82812
ENSG00000115350	TN_cycling_40h	GECCO_male	Wald ratio	1	0.87222	0.956567	1.03839	0.996638	0.976473
ENSG00000187630	CD4_Memory_stim_5d	GECCO_male	Wald ratio	1	0.714275	0.945668	1.03902	0.991246	0.948878
ENSG00000072756	CD4_Naive_stim_16h	GECCO_male	Wald ratio	1	0.0558512	0.890277	1.00144	0.944222	0.615606
ENSG00000151893	TN_0h	GECCO_male	Wald ratio	1	0.837098	0.954713	1.03826	0.99561	0.97645
ENSG00000246174	TN_0h	GECCO_male	Wald ratio	1	0.953435	0.967077	1.03204	0.999032	0.988273
ENSG00000164111	TCM_16h	GECCO_male	Wald ratio	1	0.0353283	1.0043	1.12835	1.06452	0.517311
ENSG00000186395	CD4_Naive_stim_16h	GECCO_male	Wald ratio	1	0.051524	0.914082	1.0003	0.956218	0.595229
ENSG00000244752	TEM_0h	GECCO_male	Wald ratio	1	0.201806	0.992544	1.03607	1.01407	0.772615
ENSG00000005020	TEM_40h	GECCO_male	Wald ratio	1	0.571926	0.949464	1.02906	0.98846	0.943886
ENSG00000065268	HSP_16h	GECCO_male	Wald ratio	1	0.0861225	0.995981	1.0626	1.02875	0.718002
ENSG00000182871	CD4_Naive_stim_40h	GECCO_male	Wald ratio	1	0.574359	0.97993	1.03724	1.00818	0.943886
ENSG00000021355	CD4_Memory_stim_5d	GECCO_male	Wald ratio	1	0.711426	0.972404	1.04186	1.00653	0.948878
ENSG00000164308	TN_16h	GECCO_male	Wald ratio	1	0.726065	0.976656	1.01659	0.996424	0.948878
ENSG00000196405	TEM_16h	GECCO_male	Wald ratio	1	0.0207949	0.88223	0.989737	0.934438	0.517311
ENSG00000166938	TN_16h	GECCO_male	Wald ratio	1	0.780901	0.9707	1.04037	1.00493	0.962596
ENSG00000214026	CD4_Naive_stim_16h	GECCO_male	Wald ratio	1	0.686025	0.964276	1.05684	1.0095	0.948878
ENSG00000214078	CD4_Naive_stim_16h	GECCO_male	Wald ratio	1	0.0907902	0.966651	1.0025	0.984412	0.718002
ENSG00000187045	CD4_Memory_stim_40h	GECCO_male	Wald ratio	1	0.044729	1.00175	1.15841	1.07724	0.560317
ENSG00000090487	CD4_Naive_stim_16h	GECCO_male	Wald ratio	1	0.230139	0.982217	1.07746	1.02874	0.787857
ENSG00000130592	CD4_Naive_stim_40h	GECCO_male	Wald ratio	1	0.140758	0.988801	1.08262	1.03465	0.765676
ENSG00000123219	TCM_16h	GECCO_male	Wald ratio	1	0.355144	0.911032	1.03401	0.970574	0.852367
ENSG00000134996	CD4_Memory_stim_5d	GECCO_male	Wald ratio	1	0.839367	0.947454	1.04483	0.994954	0.976473
ENSG00000164253	CD4_Naive_stim_5d	GECCO_male	Wald ratio	1	0.125543	0.990089	1.08464	1.03629	0.755887
ENSG00000168883	TN_40h	GECCO_male	Wald ratio	1	0.510139	0.912365	1.04663	0.977196	0.910985
ENSG00000033178	CD4_Memory_stim_40h	GECCO_male	Wald ratio	1	0.164988	0.928124	1.01281	0.969544	0.765676
ENSG00000135778	TCM_40h	GECCO_male	Wald ratio	1	0.270089	0.982196	1.0663	1.02338	0.822886
ENSG00000164346	CD4_Memory_stim_40h	GECCO_male	Wald ratio	1	0.289964	0.937934	1.23918	1.07809	0.82812
ENSG00000089012	TN_HSP_5d	GECCO_male	Wald ratio	1	0.580984	0.930496	1.04121	0.984296	0.943886
ENSG00000171943	TN_0h	GECCO_male	Wald ratio	1	0.229091	0.938382	1.01534	0.976105	0.787857
ENSG00000157326	TN_40h	GECCO_male	Wald ratio	1	0.714275	0.964328	1.05444	1.00838	0.948878
ENSG00000168038	CD4_Memory_stim_40h	GECCO_male	Wald ratio	1	0.955015	0.972167	1.03035	1.00084	0.988699
ENSG00000125148	TEM_5d	GECCO_male	Wald ratio	1	0.809261	0.958224	1.03388	0.995332	0.965436
ENSG00000196655	TN_cycling_5d	GECCO_male	Wald ratio	1	0.845297	0.963388	1.0466	1.00413	0.976473
ENSG00000178381	TN_5d	GECCO_male	Wald ratio	1	0.0432666	0.922944	0.99877	0.960108	0.552397
ENSG00000185414	CD4_Memory_stim_40h	GECCO_male	Wald ratio	1	0.698516	0.946223	1.086	1.01371	0.948878
ENSG00000228716	TN_HSP_5d	GECCO_male	Wald ratio	1	0.979674	0.947573	1.05683	1.00071	0.994609
ENSG00000172687	CD4_Memory_stim_5d	GECCO_male	Wald ratio	1	0.120472	0.99353	1.05759	1.02506	0.751263
ENSG00000105053	CD4_Naive_stim_16h	GECCO_male	Wald ratio	1	0.713269	0.958258	1.0643	1.00989	0.948878
ENSG00000048162	CD4_Memory_stim_16h	GECCO_male	Wald ratio	1	0.615565	0.828539	1.11781	0.962366	0.948878
ENSG00000136842	TEM_40h	GECCO_male	Wald ratio	1	0.18982	0.987403	1.06599	1.02595	0.765676
ENSG00000120860	TN_40h	GECCO_male	Wald ratio	1	0.85879	0.940695	1.05228	0.994925	0.976473
ENSG00000258289	CD4_Memory_uns_0h	GECCO_male	Wald ratio	1	0.522666	0.955921	1.02317	0.988975	0.921286
ENSG00000108384	CD4_Memory_stim_40h	GECCO_male	Wald ratio	1	0.654388	0.844485	1.11201	0.96906	0.948878
ENSG00000079263	TN_40h	GECCO_male	Wald ratio	1	0.214738	0.985851	1.06546	1.02488	0.784298
ENSG00000211753	TCM_0h	GECCO_male	Wald ratio	1	0.365043	0.985022	1.04188	1.01305	0.861173
ENSG00000128408	TN_40h	GECCO_male	Wald ratio	1	0.14036	0.941894	1.0085	0.974628	0.765676
ENSG00000197134	TN_HSP_5d	GECCO_male	Wald ratio	1	0.868312	0.968759	1.03832	1.00294	0.976473
ENSG00000271553	CD4_Naive_uns_0h	GECCO_male	Wald ratio	1	0.921171	0.962912	1.03475	0.998185	0.986572
ENSG00000134996	TCM_0h	GECCO_male	Wald ratio	1	0.573494	0.959045	1.02343	0.990713	0.943886
ENSG00000141556	CD4_Naive_stim_40h	GECCO_male	Wald ratio	1	0.481245	0.978723	1.04669	1.01214	0.902534
ENSG00000115350	TN_5d	GECCO_male	Wald ratio	1	0.87222	0.953718	1.04102	0.996413	0.976473
ENSG00000067334	TN_16h	GECCO_male	Wald ratio	1	0.275313	0.879241	1.03734	0.955025	0.826922
ENSG00000127399	CD4_Naive_stim_40h	GECCO_male	Wald ratio	1	0.131093	0.992982	1.05578	1.0239	0.759441
ENSG00000267080	CD4_Naive_stim_40h	GECCO_male	Wald ratio	1	0.495164	0.981333	1.03973	1.01011	0.903066
ENSG00000146109	TCM_16h	GECCO_male	Wald ratio	1	0.0265216	1.00753	1.12894	1.06651	0.517311
ENSG00000105939	CD4_Naive_stim_16h	GECCO_male	Wald ratio	1	0.490893	0.953134	1.0233	0.987594	0.903066
ENSG00000112667	CD4_Naive_stim_5d	GECCO_male	Wald ratio	1	0.481518	0.970517	1.06552	1.01691	0.902534
ENSG00000178935	CD4_Naive_uns_0h	GECCO_male	Wald ratio	1	0.924126	0.95424	1.04342	0.997832	0.986572
ENSG00000177465	TN_5d	GECCO_male	Wald ratio	1	0.90836	0.963139	1.03395	0.997919	0.984377
ENSG00000103707	CD4_Memory_stim_40h	GECCO_male	Wald ratio	1	0.328024	0.94593	1.18096	1.05693	0.847032
ENSG00000272211	TCM_LA	GECCO_male	Wald ratio	1	0.150144	0.939221	1.00966	0.973803	0.765676
ENSG00000172725	CD4_Memory_uns_0h	GECCO_male	Wald ratio	1	0.695572	0.969288	1.04787	1.00781	0.948878
ENSG00000124380	CD4_Naive_stim_16h	GECCO_male	Wald ratio	1	0.0385696	1.00223	1.08604	1.04329	0.538594
ENSG00000124588	TN_0h	GECCO_male	Wald ratio	1	0.684829	0.954101	1.03135	0.991972	0.948878
ENSG00000161267	TN_IFN_40h	GECCO_male	Wald ratio	1	0.338495	0.971174	1.08881	1.02831	0.849114
ENSG00000188372	CD4_Naive_stim_40h	GECCO_male	Wald ratio	1	0.846698	0.967447	1.02752	0.997033	0.976473
ENSG00000121988	TN_40h	GECCO_male	Wald ratio	1	0.0839756	0.894603	1.00703	0.949153	0.718002
ENSG00000092203	TN_5d	GECCO_male	Wald ratio	1	0.299971	0.926534	1.0238	0.973951	0.83142
ENSG00000112308	CD4_Memory_uns_0h	GECCO_male	Wald ratio	1	0.540861	0.971831	1.056	1.01304	0.925798
ENSG00000196329	CD4_Naive_stim_16h	GECCO_male	Wald ratio	1	0.56506	0.945685	1.10766	1.02348	0.943886
ENSG00000228857	TN_40h	GECCO_male	Wald ratio	1	0.797068	0.980116	1.02649	1.00304	0.964448
ENSG00000176974	TCM_5d	GECCO_male	Wald ratio	1	0.861217	0.911041	1.11786	1.00917	0.976473
ENSG00000135968	TCM_0h	GECCO_male	Wald ratio	1	0.863887	0.969522	1.03757	1.00297	0.976473
ENSG00000254859	CD4_Memory_stim_5d	GECCO_male	Wald ratio	1	0.579608	0.969942	1.01722	0.993298	0.943886
ENSG00000100299	TEM_HLApositive_5d	GECCO_male	Wald ratio	1	0.0243709	1.00561	1.08424	1.04418	0.517311
ENSG00000175334	TCM_0h	GECCO_male	Wald ratio	1	0.692228	0.966298	1.05299	1.00871	0.948878
ENSG00000171202	CD4_Memory_stim_16h	GECCO_male	Wald ratio	1	0.723868	0.923436	1.05688	0.987909	0.948878
ENSG00000151665	CD4_Naive_stim_40h	GECCO_male	Wald ratio	1	0.710318	0.969076	1.04718	1.00737	0.948878
ENSG00000161055	TN_LA	GECCO_male	Wald ratio	1	0.805015	0.975115	1.01975	0.997185	0.964448
ENSG00000257218	TN_16h	GECCO_male	Wald ratio	1	0.915278	0.945713	1.05134	0.997131	0.986572
ENSG00000105583	TCM_16h	GECCO_male	Wald ratio	1	0.774881	0.901403	1.08044	0.986869	0.961059
ENSG00000168385	TCM_0h	GECCO_male	Wald ratio	1	0.253098	0.929018	1.01958	0.973246	0.814223
ENSG00000204644	CD4_Naive_stim_5d	GECCO_male	Wald ratio	1	0.0686087	0.998385	1.04495	1.0214	0.672538
ENSG00000156261	TEM_40h	GECCO_male	Wald ratio	1	0.835583	0.961647	1.04956	1.00464	0.976281
ENSG00000105669	TCM_16h	GECCO_male	Wald ratio	1	0.966058	0.971317	1.03086	1.00065	0.991483
ENSG00000137413	TCM_40h	GECCO_male	Wald ratio	1	0.0708705	0.995318	1.12188	1.05671	0.684103
ENSG00000149485	CD4_Memory_stim_5d	GECCO_male	Wald ratio	1	2.51629282122747e-05	0.897013	0.961105	0.928506	0.00664721
ENSG00000035115	TN_5d	GECCO_male	Wald ratio	1	0.490106	0.963103	1.01818	0.990258	0.903066
ENSG00000249859	TCM_0h	GECCO_male	Wald ratio	1	0.187544	0.989595	1.05484	1.0217	0.765676
ENSG00000162377	CD4_Naive_stim_40h	GECCO_male	Wald ratio	1	0.933586	0.952971	1.05385	1.00214	0.988273
ENSG00000143155	TN_40h	GECCO_male	Wald ratio	1	0.0814842	0.995855	1.07313	1.03377	0.718002
ENSG00000160124	nTreg_40h	GECCO_male	Wald ratio	1	0.320856	0.987916	1.03781	1.01256	0.840589
ENSG00000161055	CD4_Naive_uns_0h	GECCO_male	Wald ratio	1	0.805015	0.973449	1.02111	0.996994	0.964448
ENSG00000142675	CD4_Naive_stim_5d	GECCO_male	Wald ratio	1	0.602875	0.977056	1.0408	1.00842	0.948878
ENSG00000163933	TN_40h	GECCO_male	Wald ratio	1	0.200752	0.890531	1.02466	0.955243	0.772615
ENSG00000170486	TN_0h	GECCO_male	Wald ratio	1	0.355967	0.977443	1.06549	1.02052	0.854084
ENSG00000254427	TN_0h	GECCO_male	Wald ratio	1	0.794775	0.973357	1.0359	1.00414	0.964448
ENSG00000269893	TN_LA	GECCO_male	Wald ratio	1	0.317311	0.976453	1.07624	1.02513	0.840589
ENSG00000160213	CD4_Naive_uns_0h	GECCO_male	Wald ratio	1	0.539352	0.977913	1.04362	1.01024	0.925798
ENSG00000153814	TN_0h	GECCO_male	Wald ratio	1	0.694759	0.982058	1.02754	1.00454	0.948878
ENSG00000149218	CD4_Naive_stim_5d	GECCO_male	Wald ratio	1	0.0354043	0.888262	0.995819	0.940504	0.517311
ENSG00000134291	TCM_40h	GECCO_male	Wald ratio	1	0.360962	0.819931	1.07498	0.938834	0.857108
ENSG00000235750	CD4_Memory_stim_40h	GECCO_male	Wald ratio	1	0.731549	0.958058	1.06293	1.00913	0.949995
ENSG00000055950	TN_IFN_40h	GECCO_male	Wald ratio	1	0.294944	0.93792	1.01964	0.977927	0.82812
ENSG00000115364	TN_5d	GECCO_male	Wald ratio	1	0.922906	0.948481	1.06013	1.00275	0.986572
ENSG00000168385	TEM_5d	GECCO_male	Wald ratio	1	0.0282679	0.88355	0.993063	0.936707	0.517311
ENSG00000167468	CD4_Naive_stim_5d	GECCO_male	Wald ratio	1	0.288185	0.936447	1.0197	0.977187	0.82812
ENSG00000169220	TEM_5d	GECCO_male	Wald ratio	1	1	0.955235	1.04686	1	1
ENSG00000134824	TM_ER-stress_40h	GECCO_male	Wald ratio	1	0.606553	0.935381	1.03977	0.986196	0.948878
ENSG00000244752	CD4_Naive_uns_0h	GECCO_male	Wald ratio	1	0.193322	0.993047	1.03512	1.01386	0.767191
ENSG00000120055	TN_16h	GECCO_male	Wald ratio	1	0.591798	0.970285	1.05431	1.01143	0.945061
ENSG00000147421	CD4_Memory_uns_0h	GECCO_male	Wald ratio	1	0.589914	0.962938	1.02171	0.991888	0.943886
ENSG00000166946	TN_40h	GECCO_male	Wald ratio	1	0.550277	0.925547	1.04209	0.98209	0.931169
ENSG00000166823	TN_IFN_5d	GECCO_male	Wald ratio	1	0.928066	0.945891	1.0629	1.00269	0.986576
ENSG00000176049	TN_IFN_40h	GECCO_male	Wald ratio	1	0.310985	0.98129	1.0611	1.02042	0.840589
ENSG00000158161	TCM_0h	GECCO_male	Wald ratio	1	0.840431	0.973101	1.03408	1.00313	0.976473
ENSG00000196151	CD4_Naive_uns_0h	GECCO_male	Wald ratio	1	0.76836	0.972122	1.03902	1.00501	0.960299
ENSG00000158525	TN_HSP_5d	GECCO_male	Wald ratio	1	0.947483	0.976959	1.02524	1.00081	0.988273
ENSG00000203760	TN_40h	GECCO_male	Wald ratio	1	0.157643	0.956571	1.31497	1.12154	0.765676
ENSG00000166750	CD4_Naive_stim_16h	GECCO_male	Wald ratio	1	0.272949	0.866525	1.04132	0.949909	0.824989
ENSG00000196683	TCM_5d	GECCO_male	Wald ratio	1	0.107156	0.990891	1.0982	1.04316	0.718002
ENSG00000140416	CD4_Naive_stim_5d	GECCO_male	Wald ratio	1	0.968409	0.956677	1.04345	0.999123	0.991483
ENSG00000204644	TN_HSP_5d	GECCO_male	Wald ratio	1	0.0686087	0.998157	1.05145	1.02445	0.672538
ENSG00000152778	CD4_Naive_stim_40h	GECCO_male	Wald ratio	1	0.179209	0.971538	1.16723	1.0649	0.765676
ENSG00000144791	TCM_0h	GECCO_male	Wald ratio	1	0.490274	0.973458	1.05773	1.01472	0.903066
ENSG00000120675	T_ER-stress_5d	GECCO_male	Wald ratio	1	0.170571	0.957724	1.00768	0.982383	0.765676
ENSG00000229124	TEM_5d	GECCO_male	Wald ratio	1	0.0406908	1.00202	1.09766	1.04875	0.538594
ENSG00000152749	TN_40h	GECCO_male	Wald ratio	1	0.57256	0.949931	1.02881	0.988583	0.943886
ENSG00000186468	CD4_Memory_stim_5d	GECCO_male	Wald ratio	1	0.0373643	0.877786	0.996081	0.935064	0.532576
ENSG00000144567	CD4_Memory_uns_0h	GECCO_male	Wald ratio	1	0.788348	0.949132	1.04042	0.99373	0.964448
ENSG00000136238	TEM_5d	GECCO_male	Wald ratio	1	0.256537	0.977779	1.0879	1.03137	0.814223
ENSG00000100298	CD4_Memory_stim_5d	GECCO_male	Wald ratio	1	0.979456	0.941146	1.06425	1.00081	0.994515
ENSG00000102189	TCM_0h	GECCO_male	Wald ratio	1	0.111969	0.926595	1.00799	0.966437	0.730936
ENSG00000172500	CD4_Memory_stim_5d	GECCO_male	Wald ratio	1	0.301619	0.943481	1.20663	1.06698	0.83142
ENSG00000182472	CD4_Naive_stim_5d	GECCO_male	Wald ratio	1	0.00218324	0.909996	0.979486	0.944102	0.145396
ENSG00000100075	TN_16h	GECCO_male	Wald ratio	1	0.833831	0.9652	1.02898	0.996581	0.976281
ENSG00000134202	TCM_16h	GECCO_male	Wald ratio	1	0.948001	0.976574	1.02243	0.999237	0.988273
ENSG00000184840	TN_40h	GECCO_male	Wald ratio	1	0.145622	0.980921	1.13919	1.0571	0.765676
ENSG00000170430	TN_IFN_5d	GECCO_male	Wald ratio	1	0.427718	0.979072	1.05117	1.01448	0.877973
ENSG00000135596	TEM_5d	GECCO_male	Wald ratio	1	0.880765	0.955968	1.03938	0.996804	0.978847
ENSG00000124614	TN2_40h	GECCO_male	Wald ratio	1	0.651661	0.97645	1.03883	1.00716	0.948878
ENSG00000139610	TN_0h	GECCO_male	Wald ratio	1	0.745557	0.968621	1.02309	0.995482	0.954429
ENSG00000173917	TN_HSP_5d	GECCO_male	Wald ratio	1	0.290069	0.98151	1.06443	1.02213	0.82812
ENSG00000134202	TCM_40h	GECCO_male	Wald ratio	1	0.948001	0.978217	1.02082	0.999291	0.988273
ENSG00000129422	CD4_Naive_uns_0h	GECCO_male	Wald ratio	1	0.95925	0.964232	1.03912	1.00098	0.989847
ENSG00000260349	CD4_Memory_stim_16h	GECCO_male	Wald ratio	1	0.604097	0.966321	1.02012	0.992858	0.948878
ENSG00000130770	CD4_Naive_stim_16h	GECCO_male	Wald ratio	1	0.313938	0.973427	1.08747	1.02887	0.840589
ENSG00000100075	CD4_Naive_uns_0h	GECCO_male	Wald ratio	1	0.223455	0.939113	1.01479	0.976219	0.784618
ENSG00000237310	CD4_Naive_stim_16h	GECCO_male	Wald ratio	1	0.875353	0.950728	1.04398	0.996263	0.976929
ENSG00000166896	CD4_Memory_uns_0h	GECCO_male	Wald ratio	1	0.0906878	0.936525	1.00483	0.970076	0.718002
ENSG00000123427	CD4_Memory_stim_5d	GECCO_male	Wald ratio	1	0.291519	0.983534	1.05685	1.01954	0.82812
ENSG00000108107	CD4_Naive_stim_5d	GECCO_male	Wald ratio	1	0.221322	0.891703	1.02689	0.956914	0.784618
ENSG00000229999	CD4_Memory_stim_5d	GECCO_male	Wald ratio	1	0.385082	0.950597	1.01974	0.984563	0.867227
ENSG00000115364	TN_cycling_5d	GECCO_male	Wald ratio	1	0.922906	0.957249	1.04941	1.00227	0.986572
ENSG00000196655	CD4_Memory_stim_40h	GECCO_male	Wald ratio	1	0.925453	0.925725	1.07266	0.99649	0.986572
ENSG00000206503	CD4_Naive_stim_16h	GECCO_male	Wald ratio	1	0.0230799	0.943362	0.995709	0.969182	0.517311
ENSG00000231887	TN_0h	GECCO_male	Wald ratio	1	0.267899	0.982107	1.06717	1.02375	0.822886
ENSG00000079691	CD4_Memory_stim_40h	GECCO_male	Wald ratio	1	0.541373	0.979776	1.03969	1.00929	0.925798
ENSG00000142856	CD4_Naive_stim_40h	GECCO_male	Wald ratio	1	0.465555	0.909366	1.04441	0.974554	0.902066
ENSG00000181350	CD4_Memory_stim_5d	GECCO_male	Wald ratio	1	0.203576	0.985965	1.06858	1.02644	0.774667
ENSG00000138744	CD4_Naive_stim_16h	GECCO_male	Wald ratio	1	0.487033	0.972516	1.06024	1.01543	0.903066
ENSG00000160072	CD4_Memory_stim_16h	GECCO_male	Wald ratio	1	0.143424	0.890225	1.01702	0.951513	0.765676
ENSG00000091640	TCM_5d	GECCO_male	Wald ratio	1	0.587467	0.974096	1.04743	1.0101	0.943886
ENSG00000160284	CD4_Naive_stim_40h	GECCO_male	Wald ratio	1	0.0403152	1.00143	1.06516	1.0328	0.538594
ENSG00000038002	TN_40h	GECCO_male	Wald ratio	1	0.778036	0.962332	1.02916	0.995184	0.961059
ENSG00000124570	TCM_40h	GECCO_male	Wald ratio	1	0.163393	0.990028	1.06116	1.02497	0.765676
ENSG00000135426	CD4_Naive_uns_0h	GECCO_male	Wald ratio	1	0.341343	0.980636	1.05808	1.01862	0.849114
ENSG00000101181	TN_cycling_40h	GECCO_male	Wald ratio	1	0.918606	0.964443	1.04101	1.00199	0.986572
ENSG00000047662	TEM_LA	GECCO_male	Wald ratio	1	0.431145	0.982148	1.0431	1.01216	0.877973
ENSG00000171530	TCM_0h	GECCO_male	Wald ratio	1	0.85094	0.967967	1.02722	0.997156	0.976473
ENSG00000047662	TEM_HLApositive_5d	GECCO_male	Wald ratio	1	0.532553	0.9778	1.04438	1.01054	0.924844
ENSG00000183780	TCM_40h	GECCO_male	Wald ratio	1	0.387618	0.978111	1.05868	1.0176	0.86776
ENSG00000100299	CD4_Memory_uns_0h	GECCO_male	Wald ratio	1	0.0243709	1.0048	1.07173	1.03773	0.517311
ENSG00000173457	CD4_Naive_uns_0h	GECCO_male	Wald ratio	1	0.835502	0.952832	1.03983	0.995382	0.976281
ENSG00000164930	TN_IFN_16h	GECCO_male	Wald ratio	1	0.32768	0.987547	1.03824	1.01258	0.847032
ENSG00000240344	TN_16h	GECCO_male	Wald ratio	1	0.465659	0.983708	1.03656	1.00979	0.902066
ENSG00000165138	TN_40h	GECCO_male	Wald ratio	1	0.376969	0.910944	1.03594	0.971435	0.867227
ENSG00000196655	TEM_16h	GECCO_male	Wald ratio	1	0.925453	0.926655	1.07168	0.996535	0.986572
ENSG00000105323	TCM_0h	GECCO_male	Wald ratio	1	0.782797	0.956456	1.03411	0.994525	0.963432
ENSG00000135047	TN_0h	GECCO_male	Wald ratio	1	0.805391	0.972428	1.02195	0.996883	0.964448
ENSG00000272211	TCM_16h	GECCO_male	Wald ratio	1	0.191298	0.954404	1.00938	0.981505	0.765676
ENSG00000273611	CD4_Memory_stim_16h	GECCO_male	Wald ratio	1	0.34286	0.98415	1.04701	1.0151	0.849114
ENSG00000149196	TN_IFN_40h	GECCO_male	Wald ratio	1	0.945393	0.950961	1.048	0.998304	0.988273
ENSG00000164978	CD4_Naive_stim_40h	GECCO_male	Wald ratio	1	0.758316	0.973682	1.03728	1.00498	0.955279
ENSG00000134809	TEM_HLApositive_5d	GECCO_male	Wald ratio	1	0.307194	0.964703	1.12087	1.03986	0.839778
ENSG00000186230	TCM_16h	GECCO_male	Wald ratio	1	0.520317	0.950914	1.0258	0.987646	0.918991
ENSG00000244045	CD4_Naive_stim_40h	GECCO_male	Wald ratio	1	0.637935	0.937713	1.0402	0.987626	0.948878
ENSG00000251661	TN_0h	GECCO_male	Wald ratio	1	0.314007	0.957692	1.01399	0.985436	0.840589
ENSG00000038002	CD4_Memory_stim_16h	GECCO_male	Wald ratio	1	0.757531	0.9497	1.03828	0.993002	0.955048
ENSG00000186283	TN_40h	GECCO_male	Wald ratio	1	0.0946757	0.989819	1.13733	1.06101	0.718002
ENSG00000139684	TN_16h	GECCO_male	Wald ratio	1	0.219469	0.942338	1.01373	0.977383	0.784618
ENSG00000122034	TCM_40h	GECCO_male	Wald ratio	1	0.400399	0.971697	1.0745	1.02181	0.868514
ENSG00000172725	TCM_0h	GECCO_male	Wald ratio	1	0.695572	0.961405	1.06077	1.00987	0.948878
ENSG00000158161	CD4_Memory_stim_5d	GECCO_male	Wald ratio	1	0.860825	0.971602	1.03507	1.00283	0.976473
ENSG00000154719	CD4_Naive_stim_16h	GECCO_male	Wald ratio	1	0.923398	0.949315	1.05906	1.00269	0.986572
ENSG00000161055	TCM_40h	GECCO_male	Wald ratio	1	0.805015	0.973083	1.02141	0.996952	0.964448
ENSG00000158525	TEM_HLApositive_5d	GECCO_male	Wald ratio	1	0.953093	0.968521	1.03058	0.999068	0.988273
ENSG00000079263	CD4_Naive_uns_0h	GECCO_male	Wald ratio	1	0.443054	0.976685	1.05541	1.01528	0.887341
ENSG00000189241	TCM_5d	GECCO_male	Wald ratio	1	0.985581	0.9444	1.05777	0.999477	0.996354
ENSG00000136098	CD4_Naive_stim_5d	GECCO_male	Wald ratio	1	0.883248	0.947839	1.06423	1.00435	0.978847
ENSG00000229043	CD4_Naive_stim_16h	GECCO_male	Wald ratio	1	0.0579821	0.933669	1.00114	0.966818	0.628785
ENSG00000249859	TN_0h	GECCO_male	Wald ratio	1	0.192912	0.986961	1.06723	1.02631	0.767191
ENSG00000070770	TN_40h	GECCO_male	Wald ratio	1	0.890583	0.960473	1.03566	0.997359	0.978847
ENSG00000196776	CD4_Memory_uns_0h	GECCO_male	Wald ratio	1	0.718016	0.957107	1.03066	0.993203	0.948878
ENSG00000165983	TEM_40h	GECCO_male	Wald ratio	1	0.847278	0.949982	1.06449	1.00561	0.976473
ENSG00000166750	TN_IFN_40h	GECCO_male	Wald ratio	1	0.272949	0.932787	1.01986	0.975351	0.824989
ENSG00000003402	TN_cycling_5d	GECCO_male	Wald ratio	1	0.915179	0.953921	1.054	1.00271	0.986572
ENSG00000198586	CD4_Memory_stim_5d	GECCO_male	Wald ratio	1	0.519993	0.947103	1.02787	0.986659	0.918828
ENSG00000248489	TN_0h	GECCO_male	Wald ratio	1	0.545826	0.977801	1.04336	1.01005	0.929252
ENSG00000130312	CD4_Naive_stim_5d	GECCO_male	Wald ratio	1	0.943057	0.956335	1.04238	0.998431	0.988273
ENSG00000140905	CD4_Naive_stim_5d	GECCO_male	Wald ratio	1	0.0929881	0.994198	1.07854	1.03551	0.718002
ENSG00000177465	TN_0h	GECCO_male	Wald ratio	1	0.928066	0.968418	1.0297	0.998588	0.986576
ENSG00000168765	CD4_Naive_uns_0h	GECCO_male	Wald ratio	1	0.342295	0.986973	1.03848	1.0124	0.849114
ENSG00000167083	CD4_Naive_stim_5d	GECCO_male	Wald ratio	1	0.843609	0.940717	1.07766	1.00686	0.976473
ENSG00000149485	CD4_Memory_stim_16h	GECCO_male	Wald ratio	1	2.51629282122747e-05	0.908682	0.96565	0.936733	0.00664721
ENSG00000237651	CD4_Memory_stim_5d	GECCO_male	Wald ratio	1	0.418617	0.96444	1.01517	0.989479	0.877973
ENSG00000144791	CD4_Memory_uns_0h	GECCO_male	Wald ratio	1	0.490274	0.976748	1.05031	1.01286	0.903066
ENSG00000137154	TEM_5d	GECCO_male	Wald ratio	1	0.104163	0.909498	1.0089	0.957912	0.718002
ENSG00000226899	nTreg_16h	GECCO_male	Wald ratio	1	0.934425	0.968587	1.02978	0.998715	0.988273
ENSG00000170873	TN_0h	GECCO_male	Wald ratio	1	0.923608	0.973392	1.02475	0.998743	0.986572
ENSG00000141698	TEM_40h	GECCO_male	Wald ratio	1	0.503679	0.980503	1.0409	1.01025	0.905549
ENSG00000115956	CD4_Memory_stim_16h	GECCO_male	Wald ratio	1	0.621715	0.929885	1.04441	0.985486	0.948878
ENSG00000124614	CD4_Memory_uns_0h	GECCO_male	Wald ratio	1	0.106637	0.995304	1.04974	1.02216	0.718002
ENSG00000066379	TCM_40h	GECCO_male	Wald ratio	1	0.428918	0.948664	1.02265	0.984961	0.877973
ENSG00000176209	TCM_16h	GECCO_male	Wald ratio	1	0.424545	0.976674	1.05766	1.01636	0.877973
ENSG00000165948	TN_16h	GECCO_male	Wald ratio	1	0.017463	1.01057	1.11562	1.0618	0.516397
ENSG00000274422	CD4_Memory_stim_5d	GECCO_male	Wald ratio	1	0.61289	0.954367	1.08243	1.01639	0.948878
ENSG00000168765	TN_IFN_5d	GECCO_male	Wald ratio	1	0.342295	0.985341	1.04345	1.01398	0.849114
ENSG00000254682	TM_ER-stress_40h	GECCO_male	Wald ratio	1	0.656721	0.931986	1.0454	0.987065	0.948878
ENSG00000171695	TN_40h	GECCO_male	Wald ratio	1	0.488039	0.964926	1.07767	1.01974	0.903066
ENSG00000228716	CD4_Naive_stim_5d	GECCO_male	Wald ratio	1	0.583849	0.932917	1.03988	0.984947	0.943886
ENSG00000129083	CD4_Memory_stim_16h	GECCO_male	Wald ratio	1	0.164988	0.881796	1.0217	0.949175	0.765676
ENSG00000178445	CD4_Memory_stim_40h	GECCO_male	Wald ratio	1	0.587863	0.931195	1.04123	0.984677	0.943886
ENSG00000127399	TN_16h	GECCO_male	Wald ratio	1	0.131093	0.994407	1.04418	1.01899	0.759441
ENSG00000101181	TN_5d	GECCO_male	Wald ratio	1	0.918606	0.970189	1.03416	1.00167	0.986572
ENSG00000135390	TN_40h	GECCO_male	Wald ratio	1	0.166011	0.931148	1.01233	0.970893	0.765676
ENSG00000117226	TN_16h	GECCO_male	Wald ratio	1	0.581137	0.966263	1.06312	1.01354	0.943886
ENSG00000168268	TCM_40h	GECCO_male	Wald ratio	1	0.171423	0.992568	1.04279	1.01737	0.765676
ENSG00000141994	TN_40h	GECCO_male	Wald ratio	1	0.172428	0.935228	1.01207	0.97289	0.765676
ENSG00000171806	TCM_16h	GECCO_male	Wald ratio	1	0.154188	0.912952	1.0145	0.962388	0.765676
ENSG00000079263	TN_5d	GECCO_male	Wald ratio	1	0.201223	0.983866	1.0803	1.03095	0.772615
ENSG00000141127	TCM_5d	GECCO_male	Wald ratio	1	0.0749089	0.915565	1.00423	0.958873	0.700053
ENSG00000224877	CD4_Naive_stim_16h	GECCO_male	Wald ratio	1	0.402015	0.96269	1.09947	1.02881	0.868514
ENSG00000116679	TN_HSP_5d	GECCO_male	Wald ratio	1	0.187648	0.983851	1.08661	1.03395	0.765676
ENSG00000084072	CD4_Naive_stim_16h	GECCO_male	Wald ratio	1	0.228443	0.93118	1.01717	0.973227	0.787857
ENSG00000165171	nTreg_40h	GECCO_male	Wald ratio	1	0.00051932	0.926992	0.979133	0.952706	0.0541527
ENSG00000180104	TN_IFN_40h	GECCO_male	Wald ratio	1	0.227928	0.9762	1.10638	1.03925	0.787857
ENSG00000145365	CD4_Naive_stim_16h	GECCO_male	Wald ratio	1	0.0428349	1.00091	1.05689	1.02852	0.552397
ENSG00000226746	TN_IFN_5d	GECCO_male	Wald ratio	1	0.567072	0.939425	1.03483	0.985976	0.943886
ENSG00000077935	CD4_Memory_stim_5d	GECCO_male	Wald ratio	1	0.14036	0.928797	1.0105	0.968786	0.765676
ENSG00000152749	CD4_Naive_uns_0h	GECCO_male	Wald ratio	1	0.47564	0.940261	1.02914	0.983698	0.902534
ENSG00000074696	TN_40h	GECCO_male	Wald ratio	1	0.849199	0.922608	1.10281	1.00869	0.976473
ENSG00000251661	CD4_Memory_stim_40h	GECCO_male	Wald ratio	1	0.30113	0.936787	1.0204	0.9777	0.83142
ENSG00000196655	TN_IFN_40h	GECCO_male	Wald ratio	1	0.925453	0.973104	1.02509	0.998759	0.986572
ENSG00000168275	CD4_Naive_stim_40h	GECCO_male	Wald ratio	1	0.260589	0.904716	1.02747	0.964143	0.814983
ENSG00000197345	CD4_Memory_stim_5d	GECCO_male	Wald ratio	1	0.150333	0.99063	1.06325	1.0263	0.765676
ENSG00000178381	TN_IFN_40h	GECCO_male	Wald ratio	1	0.0410666	0.914889	0.99816	0.955618	0.538594
ENSG00000166796	TM_ER-stress_40h	GECCO_male	Wald ratio	1	0.288328	0.988473	1.03978	1.0138	0.82812
ENSG00000260708	CD4_Memory_uns_0h	GECCO_male	Wald ratio	1	0.251015	0.951939	1.01295	0.981973	0.811295
ENSG00000118777	TCM_5d	GECCO_male	Wald ratio	1	0.150446	0.949206	1.00804	0.978181	0.765676
ENSG00000130731	TN_IFN_5d	GECCO_male	Wald ratio	1	0.750127	0.952933	1.03534	0.993284	0.954429
ENSG00000107679	CD4_Naive_uns_0h	GECCO_male	Wald ratio	1	0.443424	0.936999	1.0289	0.981874	0.887857
ENSG00000235978	TN_5d	GECCO_male	Wald ratio	1	0.926017	0.93565	1.07587	1.00331	0.986572
ENSG00000188372	TCM_16h	GECCO_male	Wald ratio	1	0.846698	0.964709	1.02992	0.996779	0.976473
ENSG00000124614	TEM_16h	GECCO_male	Wald ratio	1	0.0980167	0.995042	1.06058	1.02729	0.718002
ENSG00000163040	TN_5d	GECCO_male	Wald ratio	1	0.660306	0.969628	1.04988	1.00895	0.948878
ENSG00000139625	TEM_16h	GECCO_male	Wald ratio	1	0.194817	0.93187	1.01448	0.972299	0.767358
ENSG00000104518	CD4_Memory_stim_16h	GECCO_male	Wald ratio	1	0.919845	0.924783	1.07311	0.996189	0.986572
ENSG00000204644	nTreg_40h	GECCO_male	Wald ratio	1	0.0686087	0.998062	1.05417	1.02573	0.672538
ENSG00000131981	TN_cycling_40h	GECCO_male	Wald ratio	1	0.00793846	0.914651	0.98666	0.949973	0.328063
ENSG00000169682	TN_40h	GECCO_male	Wald ratio	1	0.828126	0.973595	1.03399	1.00334	0.974995
ENSG00000248019	TN_0h	GECCO_male	Wald ratio	1	0.688188	0.96993	1.04734	1.00789	0.948878
ENSG00000136240	CD4_Memory_stim_40h	GECCO_male	Wald ratio	1	0.510497	0.866414	1.07391	0.964599	0.910985
ENSG00000111671	CD4_Naive_uns_0h	GECCO_male	Wald ratio	1	0.864182	0.962172	1.0329	0.99691	0.976473
ENSG00000137154	TN_cycling_5d	GECCO_male	Wald ratio	1	0.0990385	0.930038	1.00626	0.967398	0.718002
ENSG00000097046	CD4_Memory_stim_5d	GECCO_male	Wald ratio	1	0.485688	0.934729	1.0326	0.982446	0.903066
ENSG00000141994	CD4_Memory_stim_16h	GECCO_male	Wald ratio	1	0.0963037	0.935696	1.00546	0.969952	0.718002
ENSG00000245954	TN_16h	GECCO_male	Wald ratio	1	0.0342698	0.930145	0.997217	0.963097	0.517311
ENSG00000160193	TCM_40h	GECCO_male	Wald ratio	1	0.495234	0.978794	1.04531	1.0115	0.903066
ENSG00000242086	CD4_Memory_stim_5d	GECCO_male	Wald ratio	1	0.920837	0.958341	1.04822	1.00228	0.986572
ENSG00000146066	CD4_Naive_uns_0h	GECCO_male	Wald ratio	1	0.615565	0.978488	1.03741	1.00752	0.948878
ENSG00000236935	TN_0h	GECCO_male	Wald ratio	1	0.0646275	0.998222	1.06226	1.02974	0.66516
ENSG00000221923	CD4_Naive_stim_40h	GECCO_male	Wald ratio	1	0.296872	0.989176	1.03629	1.01246	0.82812
ENSG00000175334	CD4_Memory_uns_0h	GECCO_male	Wald ratio	1	0.903352	0.962801	1.04385	1.00251	0.983388
ENSG00000134809	TN_16h	GECCO_male	Wald ratio	1	0.400088	0.982089	1.04631	1.01369	0.868514
ENSG00000158747	CD4_Naive_stim_40h	GECCO_male	Wald ratio	1	0.189351	0.98912	1.05685	1.02242	0.765676
ENSG00000114648	CD4_Memory_stim_40h	GECCO_male	Wald ratio	1	0.0991607	0.991966	1.0981	1.04369	0.718002
ENSG00000120915	CD4_Memory_stim_40h	GECCO_male	Wald ratio	1	0.288945	0.96785	1.11597	1.03927	0.82812
ENSG00000164978	CD4_Memory_stim_40h	GECCO_male	Wald ratio	1	0.546071	0.952794	1.09571	1.02176	0.92927
ENSG00000159479	CD4_Naive_stim_16h	GECCO_male	Wald ratio	1	0.526673	0.960445	1.08206	1.01944	0.924844
ENSG00000164308	TEM_HLApositive_5d	GECCO_male	Wald ratio	1	0.726065	0.969967	1.02147	0.995386	0.948878
ENSG00000160221	TN_IFN_5d	GECCO_male	Wald ratio	1	0.535184	0.985508	1.02851	1.00678	0.924844
ENSG00000197568	CD4_Naive_stim_40h	GECCO_male	Wald ratio	1	0.158019	0.989888	1.0645	1.02652	0.765676
ENSG00000169738	TN_16h	GECCO_male	Wald ratio	1	0.708118	0.952888	1.07363	1.01146	0.948878
ENSG00000119969	CD4_Naive_stim_16h	GECCO_male	Wald ratio	1	0.539785	0.951023	1.02663	0.988105	0.925798
ENSG00000196683	TN_IFN_40h	GECCO_male	Wald ratio	1	0.110891	0.992636	1.07445	1.03274	0.725089
ENSG00000124614	TN_0h	GECCO_male	Wald ratio	1	0.121434	0.993809	1.05442	1.02366	0.751263
ENSG00000185347	CD4_Memory_stim_40h	GECCO_male	Wald ratio	1	0.139486	0.750448	1.0411	0.883906	0.765676
ENSG00000132507	HSP_16h	GECCO_male	Wald ratio	1	0.185589	0.938157	1.01245	0.974594	0.765676
ENSG00000251022	CD4_Naive_stim_5d	GECCO_male	Wald ratio	1	0.228659	0.952423	1.01172	0.981623	0.787857
ENSG00000115866	TN_IFN_40h	GECCO_male	Wald ratio	1	0.110403	0.992594	1.07541	1.03317	0.725089
ENSG00000166938	CD4_Memory_stim_16h	GECCO_male	Wald ratio	1	0.76719	0.973199	1.03752	1.00485	0.959441
ENSG00000136425	CD4_Memory_stim_5d	GECCO_male	Wald ratio	1	0.395136	0.977661	1.05889	1.01746	0.868514
ENSG00000244045	CD4_Memory_stim_16h	GECCO_male	Wald ratio	1	0.653771	0.924454	1.05053	0.985478	0.948878
ENSG00000085871	TEM_HLApositive_40h	GECCO_male	Wald ratio	1	0.130842	0.990261	1.07855	1.03346	0.759441
ENSG00000164308	TN_5d	GECCO_male	Wald ratio	1	0.726065	0.974717	1.018	0.996124	0.948878
ENSG00000245954	TCM_0h	GECCO_male	Wald ratio	1	0.0342698	0.948397	0.997963	0.972864	0.517311
ENSG00000197134	TEM_40h	GECCO_male	Wald ratio	1	0.395706	0.975096	1.06587	1.01947	0.868514
ENSG00000013573	TN_16h	GECCO_male	Wald ratio	1	0.361554	0.979176	1.0594	1.0185	0.857108
ENSG00000152969	TCM_16h	GECCO_male	Wald ratio	1	0.32078	0.928468	1.02461	0.975354	0.840589
ENSG00000272501	TCM_16h	GECCO_male	Wald ratio	1	0.481182	0.955234	1.02182	0.987965	0.902534
ENSG00000280670	CD4_Memory_stim_5d	GECCO_male	Wald ratio	1	0.890295	0.972327	1.02467	0.998157	0.978847
ENSG00000166823	TCM_16h	GECCO_male	Wald ratio	1	0.969515	0.960775	1.03923	0.999235	0.991483
ENSG00000187624	TCM_16h	GECCO_male	Wald ratio	1	0.160365	0.993678	1.0391	1.01614	0.765676
ENSG00000168385	CD4_Naive_stim_40h	GECCO_male	Wald ratio	1	0.190393	0.929956	1.01456	0.971335	0.765676
ENSG00000099977	CD4_Naive_stim_40h	GECCO_male	Wald ratio	1	0.807549	0.968663	1.04172	1.00453	0.964555
ENSG00000124614	TEM_0h	GECCO_male	Wald ratio	1	0.126693	0.993926	1.05032	1.02173	0.755887
ENSG00000137193	TN_HSP_5d	GECCO_male	Wald ratio	1	0.808279	0.962912	1.04967	1.00535	0.964846
ENSG00000121895	CD4_Memory_stim_40h	GECCO_male	Wald ratio	1	0.954104	0.933887	1.06662	0.998051	0.988273
ENSG00000138767	TN_0h	GECCO_male	Wald ratio	1	0.00121406	1.01532	1.06387	1.03931	0.0998799
ENSG00000138744	CD4_Naive_stim_5d	GECCO_male	Wald ratio	1	0.117398	0.993128	1.06361	1.02777	0.746421
ENSG00000171695	CD4_Naive_stim_5d	GECCO_male	Wald ratio	1	0.488039	0.976917	1.05014	1.01287	0.903066
ENSG00000129055	TN_0h	GECCO_male	Wald ratio	1	0.671849	0.965599	1.05581	1.0097	0.948878
ENSG00000198502	TEMRA_40h	GECCO_male	Wald ratio	1	0.103788	0.947476	1.00503	0.975827	0.718002
ENSG00000125991	TN_40h	GECCO_male	Wald ratio	1	0.115679	0.932412	1.00769	0.969321	0.746421
ENSG00000224877	TN_cycling_40h	GECCO_male	Wald ratio	1	0.402015	0.98011	1.05138	1.01512	0.868514
ENSG00000126773	TEMRA_5d	GECCO_male	Wald ratio	1	0.768668	0.961461	1.05462	1.00696	0.960532
ENSG00000129347	CD4_Naive_stim_5d	GECCO_male	Wald ratio	1	0.00164174	0.921302	0.981112	0.950737	0.119365
ENSG00000135047	CD4_Memory_stim_40h	GECCO_male	Wald ratio	1	0.184864	0.932217	1.01364	0.972075	0.765676
ENSG00000123219	CD4_Naive_uns_0h	GECCO_male	Wald ratio	1	0.692339	0.975681	1.01648	0.995873	0.948878
ENSG00000183386	TN_cycling_5d	GECCO_male	Wald ratio	1	0.00057052	1.03358	1.12774	1.07964	0.0572325
ENSG00000135541	TCM_0h	GECCO_male	Wald ratio	1	0.676087	0.95107	1.03307	0.991224	0.948878
ENSG00000128791	CD4_Naive_stim_5d	GECCO_male	Wald ratio	1	0.966917	0.962926	1.0402	1.00082	0.991483
ENSG00000196236	TN_16h	GECCO_male	Wald ratio	1	0.230711	0.98148	1.08062	1.02986	0.787857
ENSG00000183049	TCM_5d	GECCO_male	Wald ratio	1	0.0418296	1.00262	1.14918	1.0734	0.54523
ENSG00000149485	TEM_16h	GECCO_male	Wald ratio	1	2.51629282122747e-05	0.908139	0.96544	0.936351	0.00664721
ENSG00000215305	TN_40h	GECCO_male	Wald ratio	1	0.599458	0.954986	1.02695	0.990314	0.946733
ENSG00000236935	TCM_5d	GECCO_male	Wald ratio	1	0.0462715	1.00062	1.07725	1.03823	0.564157
ENSG00000130775	CD4_Memory_uns_0h	GECCO_male	Wald ratio	1	0.543756	0.9709	1.01568	0.99304	0.926326
ENSG00000127952	CD4_Naive_stim_16h	GECCO_male	Wald ratio	1	0.211692	0.986674	1.06241	1.02384	0.784298
ENSG00000237651	T_ER-stress_5d	GECCO_male	Wald ratio	1	0.417814	0.944446	1.02401	0.983422	0.877973
ENSG00000162174	TN_cycling_40h	GECCO_male	Wald ratio	1	0.506897	0.967756	1.06859	1.01692	0.908038
ENSG00000164032	CD4_Naive_uns_0h	GECCO_male	Wald ratio	1	0.00143508	1.03068	1.13509	1.08162	0.114879
ENSG00000135541	CD4_Naive_stim_5d	GECCO_male	Wald ratio	1	0.0906878	0.906968	1.0072	0.95577	0.718002
ENSG00000130592	CD4_Memory_stim_16h	GECCO_male	Wald ratio	1	0.310901	0.970669	1.09801	1.03238	0.840589
ENSG00000197958	TEM_40h	GECCO_male	Wald ratio	1	0.700935	0.964806	1.05474	1.00877	0.948878
ENSG00000173517	TCM_16h	GECCO_male	Wald ratio	1	0.255934	0.936347	1.01766	0.976156	0.814223
ENSG00000180104	CD4_Naive_stim_16h	GECCO_male	Wald ratio	1	0.629438	0.964161	1.02232	0.992816	0.948878
ENSG00000124193	TN_40h	GECCO_male	Wald ratio	1	0.929531	0.941554	1.05657	0.997403	0.987636
ENSG00000188846	CD4_Memory_stim_16h	GECCO_male	Wald ratio	1	0.444212	0.912229	1.0411	0.974538	0.88876
ENSG00000064687	CD4_Naive_stim_5d	GECCO_male	Wald ratio	1	0.100792	0.931777	1.00628	0.968312	0.718002
ENSG00000158234	TN_16h	GECCO_male	Wald ratio	1	0.254409	0.937015	1.01737	0.976364	0.814223
ENSG00000166347	CD4_Memory_stim_16h	GECCO_male	Wald ratio	1	0.00048358	1.03596	1.13413	1.08393	0.0510983
ENSG00000085871	T_ER-stress_5d	GECCO_male	Wald ratio	1	0.661523	0.974722	1.04116	1.00739	0.948878
ENSG00000204308	CD4_Memory_stim_5d	GECCO_male	Wald ratio	1	0.0189683	1.01172	1.13879	1.07338	0.517311
ENSG00000164346	TN_16h	GECCO_male	Wald ratio	1	0.77099	0.964554	1.04988	1.00631	0.961009
ENSG00000116679	TN_cycling_5d	GECCO_male	Wald ratio	1	0.184811	0.986529	1.07284	1.02878	0.765676
ENSG00000144580	CD4_Memory_stim_16h	GECCO_male	Wald ratio	1	0.884847	0.944042	1.05091	0.996046	0.978847
ENSG00000176476	CD4_Memory_uns_0h	GECCO_male	Wald ratio	1	0.401236	0.981652	1.04735	1.01397	0.868514
ENSG00000142675	TN_5d	GECCO_male	Wald ratio	1	0.602875	0.973221	1.04787	1.00986	0.948878
ENSG00000124588	TN_IFN_40h	GECCO_male	Wald ratio	1	0.684829	0.964097	1.02431	0.993747	0.948878
ENSG00000070770	CD4_Naive_stim_16h	GECCO_male	Wald ratio	1	0.890583	0.967262	1.02934	0.997819	0.978847
ENSG00000152944	TN_40h	GECCO_male	Wald ratio	1	0.0635058	0.900413	1.00287	0.950263	0.658229
ENSG00000160593	CD4_Naive_uns_0h	GECCO_male	Wald ratio	1	0.551684	0.976688	1.04515	1.01034	0.932018
ENSG00000099940	TN_16h	GECCO_male	Wald ratio	1	0.59729	0.943413	1.03408	0.987709	0.945536
ENSG00000104979	TN_40h	GECCO_male	Wald ratio	1	0.396382	0.969116	1.08245	1.02422	0.868514
ENSG00000173113	TN_40h	GECCO_male	Wald ratio	1	0.0337753	1.00319	1.08308	1.04237	0.517311
ENSG00000260349	CD4_Naive_stim_5d	GECCO_male	Wald ratio	1	0.96037	0.967504	1.03537	1.00086	0.989847
ENSG00000142252	CD4_Memory_stim_40h	GECCO_male	Wald ratio	1	0.0909042	0.846266	1.01239	0.92561	0.718002
ENSG00000226266	TN_40h	GECCO_male	Wald ratio	1	0.392966	0.986335	1.03564	1.01069	0.868514
ENSG00000175643	TN_IFN_5d	GECCO_male	Wald ratio	1	0.889312	0.971369	1.03406	1.00222	0.978847
ENSG00000160213	TN_IFN_40h	GECCO_male	Wald ratio	1	0.539352	0.979851	1.03968	1.00932	0.925798
ENSG00000138185	CD4_Memory_uns_0h	GECCO_male	Wald ratio	1	0.257486	0.961173	1.01066	0.985604	0.814223
ENSG00000204592	CD4_Naive_stim_40h	GECCO_male	Wald ratio	1	0.283512	0.962217	1.14065	1.04764	0.82812
ENSG00000171033	CD4_Memory_stim_40h	GECCO_male	Wald ratio	1	0.179907	0.935242	1.01263	0.973168	0.765676
ENSG00000197345	CD4_Naive_uns_0h	GECCO_male	Wald ratio	1	0.0609131	0.998856	1.05243	1.02529	0.645851
ENSG00000154642	TN_16h	GECCO_male	Wald ratio	1	0.364191	0.977067	1.06524	1.0202	0.860685
ENSG00000164978	TCM_5d	GECCO_male	Wald ratio	1	0.93324	0.966597	1.03168	0.998608	0.988273
ENSG00000173917	TEM_HLApositive_40h	GECCO_male	Wald ratio	1	0.17653	0.986114	1.07907	1.03155	0.765676
ENSG00000166435	CD4_Naive_stim_40h	GECCO_male	Wald ratio	1	0.649867	0.982585	1.02856	1.00531	0.948878
ENSG00000183386	TN_16h	GECCO_male	Wald ratio	1	5.65197352896442e-06	1.04785	1.125	1.08574	0.00223959
ENSG00000229056	CD4_Naive_stim_40h	GECCO_male	Wald ratio	1	0.222939	0.957919	1.01008	0.983652	0.784618
ENSG00000182196	TEM_5d	GECCO_male	Wald ratio	1	0.0378918	1.00321	1.11775	1.05893	0.535859
ENSG00000168958	TN_40h	GECCO_male	Wald ratio	1	0.204997	0.982247	1.08706	1.03333	0.774667
ENSG00000241945	TN_0h	GECCO_male	Wald ratio	1	0.76007	0.968863	1.02337	0.995745	0.956119
ENSG00000107796	CD4_Naive_stim_40h	GECCO_male	Wald ratio	1	0.56132	0.939318	1.03456	0.98579	0.94347
ENSG00000108599	CD4_Naive_uns_0h	GECCO_male	Wald ratio	1	0.120968	0.990799	1.08252	1.03565	0.751263
ENSG00000162704	CD4_Memory_uns_0h	GECCO_male	Wald ratio	1	7.78094058582553e-05	0.890661	0.961748	0.925522	0.0143405
ENSG00000246366	CD4_Naive_uns_0h	GECCO_male	Wald ratio	1	0.982529	0.965219	1.03522	0.999609	0.995935
ENSG00000136240	TN_0h	GECCO_male	Wald ratio	1	0.510497	0.964909	1.01792	0.991061	0.910985
ENSG00000171067	TCM_16h	GECCO_male	Wald ratio	1	0.90836	0.960723	1.0461	1.0025	0.984377
ENSG00000189362	TCM_40h	GECCO_male	Wald ratio	1	0.671261	0.946368	1.03614	0.990236	0.948878
ENSG00000101158	TCM_40h	GECCO_male	Wald ratio	1	0.352146	0.950956	1.01807	0.983943	0.850838
ENSG00000171488	CD4_Memory_stim_40h	GECCO_male	Wald ratio	1	0.916459	0.917731	1.10027	1.00487	0.986572
ENSG00000168824	CD4_Memory_stim_40h	GECCO_male	Wald ratio	1	0.699462	0.94532	1.03845	0.99079	0.948878
ENSG00000055950	TCM_40h	GECCO_male	Wald ratio	1	0.222375	0.925697	1.01812	0.97081	0.784618
ENSG00000183891	TN_IFN_5d	GECCO_male	Wald ratio	1	0.219647	0.942761	1.01364	0.977557	0.784618
ENSG00000167468	TCM_40h	GECCO_male	Wald ratio	1	0.117238	0.933459	1.00771	0.969876	0.746421
ENSG00000174749	TN_40h	GECCO_male	Wald ratio	1	0.230711	0.908569	1.02339	0.96427	0.787857
ENSG00000161016	TN_LA	GECCO_male	Wald ratio	1	0.0228842	0.91525	0.993428	0.953538	0.517311
ENSG00000172543	CD4_Memory_stim_40h	GECCO_male	Wald ratio	1	0.145354	0.939435	1.00926	0.97372	0.765676
ENSG00000280670	TN_0h	GECCO_male	Wald ratio	1	0.890295	0.976184	1.02116	0.998416	0.978847
ENSG00000100979	TN_5d	GECCO_male	Wald ratio	1	0.230139	0.985047	1.06465	1.02407	0.787857
ENSG00000131634	CD4_Memory_uns_0h	GECCO_male	Wald ratio	1	0.049476	0.942521	0.999933	0.970802	0.578408
ENSG00000188820	CD4_Memory_stim_5d	GECCO_male	Wald ratio	1	0.853084	0.955342	1.03852	0.996064	0.976473
ENSG00000114648	CD4_Naive_stim_5d	GECCO_male	Wald ratio	1	0.0991607	0.99523	1.05704	1.02567	0.718002
ENSG00000103148	TN_IFN_5d	GECCO_male	Wald ratio	1	0.242854	0.983213	1.06914	1.02528	0.798013
ENSG00000163956	TN_16h	GECCO_male	Wald ratio	1	0.105623	0.91227	1.00881	0.959326	0.718002
ENSG00000168385	TN_16h	GECCO_male	Wald ratio	1	0.370232	0.940898	1.02295	0.981069	0.864559
ENSG00000105750	CD4_Naive_stim_40h	GECCO_male	Wald ratio	1	0.414814	0.948042	1.02225	0.984446	0.877973
ENSG00000151552	CD4_Memory_stim_16h	GECCO_male	Wald ratio	1	0.817856	0.962518	1.03063	0.995991	0.97072
ENSG00000144791	CD4_Memory_stim_5d	GECCO_male	Wald ratio	1	0.409997	0.981204	1.04759	1.01386	0.872041
ENSG00000183891	CD4_Naive_stim_5d	GECCO_male	Wald ratio	1	0.219647	0.954337	1.0108	0.982162	0.784618
ENSG00000163599	CD4_Naive_stim_5d	GECCO_male	Wald ratio	1	0.00852757	1.01619	1.11625	1.06505	0.328063
ENSG00000197766	TN_40h	GECCO_male	Wald ratio	1	0.329332	0.983642	1.0504	1.01648	0.847032
ENSG00000108384	TN_cycling_40h	GECCO_male	Wald ratio	1	0.654388	0.958747	1.02682	0.992197	0.948878
ENSG00000161055	CD4_Memory_stim_5d	GECCO_male	Wald ratio	1	0.805015	0.971467	1.02273	0.996767	0.964448
ENSG00000100299	TEM_40h	GECCO_male	Wald ratio	1	0.0243709	1.00451	1.06728	1.03542	0.517311
ENSG00000168066	TN_0h	GECCO_male	Wald ratio	1	0.395065	0.935427	1.0267	0.980003	0.868514
ENSG00000101236	TCM_5d	GECCO_male	Wald ratio	1	0.135327	0.905874	1.01345	0.958151	0.765676
ENSG00000147421	CD4_Memory_stim_16h	GECCO_male	Wald ratio	1	0.589914	0.946802	1.03157	0.988279	0.943886
ENSG00000036448	TN_40h	GECCO_male	Wald ratio	1	0.447778	0.959717	1.01832	0.988587	0.892965
ENSG00000141994	CD4_Naive_stim_16h	GECCO_male	Wald ratio	1	0.501442	0.945969	1.02755	0.985915	0.904985
ENSG00000196683	CD4_Naive_stim_5d	GECCO_male	Wald ratio	1	0.107156	0.995564	1.04656	1.02074	0.718002
ENSG00000069974	TCM_16h	GECCO_male	Wald ratio	1	0.628477	0.926124	1.04745	0.984919	0.948878
ENSG00000130770	CD4_Naive_stim_5d	GECCO_male	Wald ratio	1	0.162308	0.986101	1.08711	1.03537	0.765676
ENSG00000047662	TN_NFKB	GECCO_male	Wald ratio	1	0.364331	0.983483	1.0464	1.01445	0.860685
ENSG00000161267	TN_40h	GECCO_male	Wald ratio	1	0.206127	0.978728	1.10478	1.03985	0.776038
ENSG00000126522	TN_40h	GECCO_male	Wald ratio	1	0.843765	0.92809	1.06289	0.993205	0.976473
ENSG00000118181	TN_0h	GECCO_male	Wald ratio	1	0.818934	0.913371	1.07429	0.990568	0.97072
ENSG00000258181	TN_40h	GECCO_male	Wald ratio	1	0.0433554	0.932661	0.998945	0.965234	0.552397
ENSG00000204472	TCM_40h	GECCO_male	Wald ratio	1	0.722173	0.972887	1.04047	1.00611	0.948878
ENSG00000262967	TN_16h	GECCO_male	Wald ratio	1	0.423711	0.94042	1.02615	0.982352	0.877973
ENSG00000120915	TN_5d	GECCO_male	Wald ratio	1	0.288945	0.973898	1.09287	1.03167	0.82812
ENSG00000010626	TEM_40h	GECCO_male	Wald ratio	1	0.757531	0.944039	1.04281	0.992194	0.955048
ENSG00000130303	TN_0h	GECCO_male	Wald ratio	1	0.634305	0.977833	1.03747	1.00721	0.948878
ENSG00000124614	TN_IFN_5d	GECCO_male	Wald ratio	1	0.126693	0.992748	1.06041	1.02602	0.755887
ENSG00000215845	CD4_Memory_stim_5d	GECCO_male	Wald ratio	1	0.263985	0.950138	1.01411	0.981604	0.822024
ENSG00000070770	CD4_Naive_stim_5d	GECCO_male	Wald ratio	1	0.890583	0.96718	1.02942	0.997814	0.978847
ENSG00000215845	CD4_Memory_stim_40h	GECCO_male	Wald ratio	1	0.263985	0.852689	1.04463	0.94379	0.822024
ENSG00000083937	TCM_40h	GECCO_male	Wald ratio	1	0.572919	0.912363	1.05205	0.979721	0.943886
ENSG00000123219	TCM_40h	GECCO_male	Wald ratio	1	0.728424	0.944789	1.0405	0.991489	0.948878
ENSG00000139192	CD4_Memory_uns_0h	GECCO_male	Wald ratio	1	0.841481	0.97392	1.03296	1.00301	0.976473
ENSG00000161016	TN_5d	GECCO_male	Wald ratio	1	0.0349024	0.898885	0.996092	0.946241	0.517311
ENSG00000141698	TN_40h	GECCO_male	Wald ratio	1	0.383664	0.984983	1.04013	1.01218	0.867227
ENSG00000188186	CD4_Memory_stim_40h	GECCO_male	Wald ratio	1	0.170823	0.812281	1.03756	0.918034	0.765676
ENSG00000107521	CD4_Naive_uns_0h	GECCO_male	Wald ratio	1	0.848142	0.953475	1.03994	0.995769	0.976473
ENSG00000197043	TN_16h	GECCO_male	Wald ratio	1	0.000164421	0.858516	0.952986	0.904518	0.0276328
ENSG00000183891	TN_HSP_5d	GECCO_male	Wald ratio	1	0.219647	0.941406	1.01397	0.977016	0.784618
ENSG00000175581	TCM_16h	GECCO_male	Wald ratio	1	0.440966	0.95228	1.02153	0.986296	0.884808
ENSG00000234171	CD4_Memory_stim_16h	GECCO_male	Wald ratio	1	0.352084	0.95221	1.01759	0.984359	0.850838
ENSG00000171033	TEM_40h	GECCO_male	Wald ratio	1	0.179907	0.918876	1.01599	0.966214	0.765676
ENSG00000109944	CD4_Memory_stim_16h	GECCO_male	Wald ratio	1	0.151461	0.928213	1.0116	0.969011	0.765676
ENSG00000169045	TN_0h	GECCO_male	Wald ratio	1	0.46746	0.90593	1.0464	0.973634	0.902534
ENSG00000198734	CD4_Memory_stim_5d	GECCO_male	Wald ratio	1	0.70766	0.948028	1.03689	0.991465	0.948878
ENSG00000144827	CD4_Naive_stim_16h	GECCO_male	Wald ratio	1	0.531971	0.953597	1.02484	0.988578	0.924844
ENSG00000136717	CD4_Naive_stim_5d	GECCO_male	Wald ratio	1	0.313961	0.937864	1.02082	0.978464	0.840589
ENSG00000189241	CD4_Naive_stim_40h	GECCO_male	Wald ratio	1	0.790677	0.91277	1.07197	0.989173	0.964448
ENSG00000125877	TN_IFN_5d	GECCO_male	Wald ratio	1	0.124236	0.932653	1.00846	0.969818	0.755887
ENSG00000101181	CD4_Memory_stim_5d	GECCO_male	Wald ratio	1	0.918606	0.972298	1.03167	1.00155	0.986572
ENSG00000166750	CD4_Memory_stim_16h	GECCO_male	Wald ratio	1	0.494545	0.863631	1.0734	0.962818	0.903066
ENSG00000163599	T_ER-stress_5d	GECCO_male	Wald ratio	1	0.0282178	1.00374	1.06846	1.0356	0.517311
ENSG00000196655	HSP_16h	GECCO_male	Wald ratio	1	0.925453	0.929876	1.06831	0.996693	0.986572
ENSG00000135047	CD4_Memory_stim_16h	GECCO_male	Wald ratio	1	0.184864	0.942119	1.01157	0.976228	0.765676
ENSG00000120675	TN_IFN_40h	GECCO_male	Wald ratio	1	0.183784	0.950402	1.0098	0.979653	0.765676
ENSG00000149084	TEM_5d	GECCO_male	Wald ratio	1	0.663291	0.949024	1.03386	0.990535	0.948878
ENSG00000131196	TN_0h	GECCO_male	Wald ratio	1	0.101948	0.991775	1.09583	1.0425	0.718002
ENSG00000231500	TN_0h	GECCO_male	Wald ratio	1	0.573176	0.981687	1.03396	1.00748	0.943886
ENSG00000123609	TN_40h	GECCO_male	Wald ratio	1	0.842631	0.945819	1.04651	0.99489	0.976473
ENSG00000042493	TCM_0h	GECCO_male	Wald ratio	1	0.828819	0.959498	1.03368	0.995901	0.975552
ENSG00000164430	CD4_Naive_stim_40h	GECCO_male	Wald ratio	1	0.550359	0.949015	1.10318	1.0232	0.931169
ENSG00000119969	TN_0h	GECCO_male	Wald ratio	1	0.539785	0.963685	1.01955	0.991224	0.925798
ENSG00000213203	CD4_Memory_stim_40h	GECCO_male	Wald ratio	1	0.611907	0.921295	1.1494	1.02904	0.948878
ENSG00000184752	TCM_LA	GECCO_male	Wald ratio	1	0.753001	0.970411	1.02196	0.995853	0.954429
ENSG00000188042	TCM_16h	GECCO_male	Wald ratio	1	0.290446	0.924083	1.02391	0.972716	0.82812
ENSG00000100075	TCM_40h	GECCO_male	Wald ratio	1	0.8731	0.968575	1.02749	0.997597	0.976473
ENSG00000268516	TCM_5d	GECCO_male	Wald ratio	1	0.421284	0.925422	1.03294	0.977703	0.877973
ENSG00000246174	CD4_Naive_stim_5d	GECCO_male	Wald ratio	1	0.871491	0.969188	1.02688	0.997617	0.976473
ENSG00000258315	TN_IFN_5d	GECCO_male	Wald ratio	1	0.467264	0.909767	1.04435	0.97474	0.902534
ENSG00000146386	TN_16h	GECCO_male	Wald ratio	1	0.577495	0.963227	1.0211	0.991743	0.943886
ENSG00000120675	TM_ER-stress_40h	GECCO_male	Wald ratio	1	0.183784	0.943708	1.01117	0.976858	0.765676
ENSG00000160124	CD4_Memory_stim_5d	GECCO_male	Wald ratio	1	0.320856	0.988592	1.03564	1.01184	0.840589
ENSG00000172543	CD4_Memory_uns_0h	GECCO_male	Wald ratio	1	0.145354	0.953433	1.00706	0.979879	0.765676
ENSG00000254397	CD4_Memory_uns_0h	GECCO_male	Wald ratio	1	0.0727944	0.956685	1.00196	0.97906	0.692815
ENSG00000267458	CD4_Naive_uns_0h	GECCO_male	Wald ratio	1	0.775097	0.959918	1.0564	1.00701	0.961059
ENSG00000110665	CD4_Memory_stim_40h	GECCO_male	Wald ratio	1	0.386903	0.98553	1.03833	1.01159	0.86776
ENSG00000178607	CD4_Memory_uns_0h	GECCO_male	Wald ratio	1	0.441008	0.936286	1.0291	0.981594	0.884808
ENSG00000186470	TN_5d	GECCO_male	Wald ratio	1	0.598342	0.963449	1.02169	0.992143	0.945536
ENSG00000029534	CD4_Memory_stim_40h	GECCO_male	Wald ratio	1	0.619574	0.949837	1.03114	0.989653	0.948878
ENSG00000105499	CD4_Naive_stim_40h	GECCO_male	Wald ratio	1	0.71234	0.969611	1.0462	1.00718	0.948878
ENSG00000135916	CD4_Naive_stim_16h	GECCO_male	Wald ratio	1	0.524963	0.966614	1.06882	1.01643	0.923082
ENSG00000107771	TN_0h	GECCO_male	Wald ratio	1	0.834483	0.956662	1.03642	0.995741	0.976281
ENSG00000100299	TN_0h	GECCO_male	Wald ratio	1	0.030111	1.00349	1.07133	1.03685	0.517311
ENSG00000138095	CD4_Naive_stim_40h	GECCO_male	Wald ratio	1	0.342295	0.875812	1.04712	0.957644	0.849114
ENSG00000142684	TN_NFKB	GECCO_male	Wald ratio	1	0.970816	0.961226	1.03883	0.999276	0.991483
ENSG00000259865	TEM_40h	GECCO_male	Wald ratio	1	0.183228	0.914377	1.01726	0.964447	0.765676
ENSG00000226659	TN_40h	GECCO_male	Wald ratio	1	0.641392	0.968145	1.02014	0.993804	0.948878
ENSG00000148484	CD4_Memory_stim_5d	GECCO_male	Wald ratio	1	0.187367	0.939782	1.01223	0.975333	0.765676
ENSG00000129055	TN_16h	GECCO_male	Wald ratio	1	0.836091	0.958702	1.03471	0.995981	0.976281
ENSG00000100564	TN_5d	GECCO_male	Wald ratio	1	0.584608	0.939646	1.03572	0.986516	0.943886
ENSG00000180104	TEM_5d	GECCO_male	Wald ratio	1	0.129082	0.935291	1.00854	0.971227	0.756447
ENSG00000181885	CD4_Naive_stim_5d	GECCO_male	Wald ratio	1	0.396535	0.951047	1.02008	0.984959	0.868514
ENSG00000133106	TN_5d	GECCO_male	Wald ratio	1	0.725851	0.957482	1.03072	0.993428	0.948878
ENSG00000260088	TEM_40h	GECCO_male	Wald ratio	1	0.500264	0.948608	1.02609	0.986589	0.904651
ENSG00000213512	TN_IFN_40h	GECCO_male	Wald ratio	1	0.4757	0.965808	1.01636	0.990761	0.902534
ENSG00000168291	TN_5d	GECCO_male	Wald ratio	1	0.508796	0.963979	1.0768	1.01883	0.910985
ENSG00000137288	TN_40h	GECCO_male	Wald ratio	1	0.171393	0.921865	1.01458	0.967114	0.765676
ENSG00000173262	TN_HSP_5d	GECCO_male	Wald ratio	1	0.624991	0.972874	1.04684	1.00918	0.948878
ENSG00000134202	CD4_Memory_stim_40h	GECCO_male	Wald ratio	1	0.794193	0.97352	1.02074	0.996853	0.964448
ENSG00000165948	CD4_Naive_stim_40h	GECCO_male	Wald ratio	1	0.530443	0.965714	1.07008	1.01656	0.924844
ENSG00000177465	CD4_Naive_stim_16h	GECCO_male	Wald ratio	1	0.90836	0.964544	1.03262	0.998	0.984377
ENSG00000104883	CD4_Naive_stim_40h	GECCO_male	Wald ratio	1	0.362317	0.949568	1.01909	0.983714	0.858148
ENSG00000100376	TEM_40h	GECCO_male	Wald ratio	1	0.243684	0.953172	1.01226	0.982272	0.798013
ENSG00000132507	TCM_LA	GECCO_male	Wald ratio	1	0.185589	0.934708	1.01317	0.973148	0.765676
ENSG00000239713	TN_HSP_5d	GECCO_male	Wald ratio	1	0.816486	0.949915	1.06736	1.00692	0.97072
ENSG00000128604	CD4_Naive_stim_5d	GECCO_male	Wald ratio	1	0.868576	0.974112	1.03155	1.00242	0.976473
ENSG00000162613	CD4_Naive_stim_16h	GECCO_male	Wald ratio	1	0.563088	0.912163	1.05132	0.979273	0.943886
ENSG00000271335	CD4_Naive_uns_0h	GECCO_male	Wald ratio	1	0.224827	0.987307	1.05584	1.021	0.786894
ENSG00000102898	TCM_5d	GECCO_male	Wald ratio	1	0.540064	0.918419	1.04557	0.979936	0.925798
ENSG00000043514	TCM_16h	GECCO_male	Wald ratio	1	0.533075	0.972975	1.05438	1.01286	0.924844
ENSG00000177042	CD4_Memory_stim_5d	GECCO_male	Wald ratio	1	0.534401	0.942902	1.03096	0.985949	0.924844
ENSG00000149761	CD4_Naive_stim_5d	GECCO_male	Wald ratio	1	0.444933	0.934932	1.16558	1.04391	0.889082
ENSG00000142856	TCM_5d	GECCO_male	Wald ratio	1	0.465555	0.955722	1.02093	0.987788	0.902066
ENSG00000184752	TN_16h	GECCO_male	Wald ratio	1	0.753001	0.964425	1.02655	0.995001	0.954429
ENSG00000244752	TM_ER-stress_40h	GECCO_male	Wald ratio	1	0.203246	0.992563	1.03571	1.01391	0.774667
ENSG00000029639	TN_40h	GECCO_male	Wald ratio	1	0.970673	0.975055	1.02463	0.999535	0.991483
ENSG00000196655	CD4_Memory_uns_0h	GECCO_male	Wald ratio	1	0.925453	0.959057	1.03873	0.998097	0.986572
ENSG00000141556	CD4_Naive_stim_16h	GECCO_male	Wald ratio	1	0.412877	0.940022	1.02573	0.981939	0.875115
ENSG00000022556	TCM_40h	GECCO_male	Wald ratio	1	0.118372	0.94157	1.00683	0.973655	0.746421
ENSG00000158161	CD4_Naive_stim_40h	GECCO_male	Wald ratio	1	0.860825	0.976605	1.02873	1.00233	0.976473
ENSG00000237651	TN_5d	GECCO_male	Wald ratio	1	0.320856	0.952263	1.01615	0.983689	0.840589
ENSG00000220205	TN_IFN_5d	GECCO_male	Wald ratio	1	0.499575	0.966219	1.07302	1.01822	0.90453
ENSG00000182253	CD4_Memory_uns_0h	GECCO_male	Wald ratio	1	0.146672	0.949605	1.00774	0.97824	0.765676
ENSG00000166501	TCM_0h	GECCO_male	Wald ratio	1	0.725515	0.974167	1.03831	1.00573	0.948878
ENSG00000186184	CD4_Memory_uns_0h	GECCO_male	Wald ratio	1	0.0283821	0.916676	0.995151	0.955108	0.517311
ENSG00000164087	TN_40h	GECCO_male	Wald ratio	1	0.940289	0.844734	1.16919	0.993808	0.988273
ENSG00000157978	TN_0h	GECCO_male	Wald ratio	1	0.864843	0.971887	1.03452	1.00272	0.976473
ENSG00000132507	TN_cycling_5d	GECCO_male	Wald ratio	1	0.185589	0.950495	1.00989	0.979741	0.765676
ENSG00000215845	TN_5d	GECCO_male	Wald ratio	1	0.128704	0.942952	1.00747	0.974677	0.756035
ENSG00000144815	TN_40h	GECCO_male	Wald ratio	1	0.619745	0.956651	1.0772	1.01514	0.948878
ENSG00000211753	CD4_Memory_stim_40h	GECCO_male	Wald ratio	1	0.353648	0.978285	1.06332	1.01992	0.850838
ENSG00000149547	CD4_Naive_stim_5d	GECCO_male	Wald ratio	1	0.49772	0.965109	1.07582	1.01896	0.903632
ENSG00000089177	TN_40h	GECCO_male	Wald ratio	1	0.0411846	1.00101	1.05072	1.02556	0.538594
ENSG00000132507	TN_HSP_5d	GECCO_male	Wald ratio	1	0.185589	0.946617	1.01069	0.978127	0.765676
ENSG00000211753	TN_IFN_5d	GECCO_male	Wald ratio	1	0.558068	0.977593	1.04287	1.00971	0.940597
ENSG00000111615	CD4_Memory_uns_0h	GECCO_male	Wald ratio	1	0.0618892	0.99871	1.05462	1.02628	0.647061
ENSG00000121716	TN_40h	GECCO_male	Wald ratio	1	0.0272378	1.00423	1.07348	1.03828	0.517311
ENSG00000160194	TEM_40h	GECCO_male	Wald ratio	1	0.291903	0.98859	1.03891	1.01344	0.82812
ENSG00000140905	TN_cycling_40h	GECCO_male	Wald ratio	1	0.0929881	0.995332	1.06267	1.02845	0.718002
ENSG00000115866	CD4_Memory_stim_5d	GECCO_male	Wald ratio	1	0.0480554	1.00044	1.10785	1.05277	0.577028
ENSG00000152219	TCM_5d	GECCO_male	Wald ratio	1	0.259524	0.982411	1.06803	1.02433	0.814223
ENSG00000168653	TEM_5d	GECCO_male	Wald ratio	1	0.94035	0.963582	1.04086	1.00147	0.988273
ENSG00000078070	TCM_5d	GECCO_male	Wald ratio	1	0.0983339	0.927471	1.00642	0.966139	0.718002
ENSG00000110665	CD4_Memory_uns_0h	GECCO_male	Wald ratio	1	0.491197	0.978277	1.0468	1.01196	0.903066
ENSG00000101161	CD4_Memory_stim_40h	GECCO_male	Wald ratio	1	0.628477	0.878639	1.08128	0.974709	0.948878
ENSG00000220205	CD4_Memory_stim_5d	GECCO_male	Wald ratio	1	0.499575	0.94415	1.1251	1.03066	0.90453
ENSG00000198417	CD4_Naive_stim_40h	GECCO_male	Wald ratio	1	0.175394	0.935578	1.01223	0.973147	0.765676
ENSG00000114021	TCM_5d	GECCO_male	Wald ratio	1	0.939942	0.926636	1.0731	0.997183	0.988273
ENSG00000157978	TCM_0h	GECCO_male	Wald ratio	1	0.629438	0.973544	1.04532	1.00879	0.948878
ENSG00000167768	TEM_0h	GECCO_male	Wald ratio	1	0.349659	0.949588	1.01848	0.983429	0.850838
ENSG00000100376	T_ER-stress_5d	GECCO_male	Wald ratio	1	0.243684	0.958732	1.01076	0.984405	0.798013
ENSG00000132305	CD4_Naive_stim_16h	GECCO_male	Wald ratio	1	0.213998	0.9186	1.0192	0.967593	0.784298
ENSG00000177106	TN_0h	GECCO_male	Wald ratio	1	0.146347	0.990324	1.06757	1.02822	0.765676
ENSG00000164308	TEM_HLApositive_40h	GECCO_male	Wald ratio	1	0.63763	0.964153	1.02261	0.992952	0.948878
ENSG00000015532	TN_0h	GECCO_male	Wald ratio	1	0.0290412	0.91448	0.995201	0.953987	0.517311
ENSG00000172469	TN_5d	GECCO_male	Wald ratio	1	0.206671	0.986655	1.06407	1.02463	0.776284
ENSG00000240344	T_ER-stress_5d	GECCO_male	Wald ratio	1	0.338809	0.986638	1.03987	1.01291	0.849114
ENSG00000251022	TEM_5d	GECCO_male	Wald ratio	1	0.329407	0.934051	1.02315	0.977586	0.847032
ENSG00000214401	TCM_LA	GECCO_male	Wald ratio	1	0.293861	0.982243	1.06103	1.02088	0.82812
ENSG00000134824	TCM_5d	GECCO_male	Wald ratio	1	0.498248	0.949146	1.02571	0.986686	0.903632
ENSG00000164111	TN_40h	GECCO_male	Wald ratio	1	0.0353283	1.00297	1.08706	1.04417	0.517311
ENSG00000211778	TN_0h	GECCO_male	Wald ratio	1	0.341069	0.982955	1.05092	1.01637	0.849114
ENSG00000177697	TEM_40h	GECCO_male	Wald ratio	1	0.374063	0.9255	1.02954	0.976133	0.867227
ENSG00000218739	CD4_Memory_uns_0h	GECCO_male	Wald ratio	1	0.783999	0.968148	1.04383	1.00528	0.963432
ENSG00000221923	TN_16h	GECCO_male	Wald ratio	1	0.296872	0.988874	1.03733	1.01281	0.82812
ENSG00000149089	CD4_Memory_stim_5d	GECCO_male	Wald ratio	1	0.842395	0.961449	1.03259	0.996386	0.976473
ENSG00000131153	TN_40h	GECCO_male	Wald ratio	1	0.413932	0.942818	1.1538	1.04299	0.876881
ENSG00000128604	CD4_Memory_stim_40h	GECCO_male	Wald ratio	1	0.970673	0.966981	1.03547	1.00064	0.991483
ENSG00000163599	TN_5d	GECCO_male	Wald ratio	1	0.0455003	1.0011	1.1151	1.05656	0.563421
ENSG00000145287	TN_40h	GECCO_male	Wald ratio	1	0.398928	0.950334	1.02049	0.984789	0.868514
ENSG00000155085	CD4_Naive_stim_5d	GECCO_male	Wald ratio	1	0.357725	0.979409	1.05929	1.01856	0.85597
ENSG00000183780	TM_ER-stress_40h	GECCO_male	Wald ratio	1	0.0137746	1.01089	1.09992	1.05447	0.434916
ENSG00000107771	TEM_0h	GECCO_male	Wald ratio	1	0.752762	0.946215	1.04079	0.992374	0.954429
ENSG00000175691	CD4_Memory_stim_40h	GECCO_male	Wald ratio	1	0.972091	0.957616	1.04268	0.999241	0.991483
ENSG00000170291	nTreg_16h	GECCO_male	Wald ratio	1	0.754997	0.960862	1.05659	1.00759	0.954429
ENSG00000168385	TN_5d	GECCO_male	Wald ratio	1	0.190393	0.914427	1.01796	0.964806	0.765676
ENSG00000240005	CD4_Naive_stim_5d	GECCO_male	Wald ratio	1	0.976536	0.973307	1.0266	0.9996	0.99354
ENSG00000004534	TCM_0h	GECCO_male	Wald ratio	1	0.63763	0.947738	1.03342	0.989654	0.948878
ENSG00000173917	TEM_0h	GECCO_male	Wald ratio	1	0.371527	0.985209	1.04068	1.01257	0.864559
ENSG00000113552	TCM_16h	GECCO_male	Wald ratio	1	0.00747634	1.02161	1.14869	1.08329	0.328063
ENSG00000157873	TN_40h	GECCO_male	Wald ratio	1	0.116083	0.986559	1.13087	1.05625	0.746421
ENSG00000105750	T_ER-stress_5d	GECCO_male	Wald ratio	1	0.884213	0.97068	1.03514	1.00239	0.978847
ENSG00000003402	TEM_5d	GECCO_male	Wald ratio	1	0.915179	0.964109	1.04159	1.0021	0.986572
ENSG00000204946	TCM_16h	GECCO_male	Wald ratio	1	0.284355	0.943385	1.01725	0.979622	0.82812
ENSG00000166750	TN_0h	GECCO_male	Wald ratio	1	0.383023	0.874184	1.05299	0.959432	0.867227
ENSG00000168268	TN_IFN_40h	GECCO_male	Wald ratio	1	0.205275	0.988468	1.05546	1.02142	0.774667
ENSG00000172687	TN_5d	GECCO_male	Wald ratio	1	0.120472	0.992008	1.07168	1.03107	0.751263
ENSG00000160221	CD4_Naive_stim_5d	GECCO_male	Wald ratio	1	0.535184	0.985621	1.02828	1.00673	0.924844
ENSG00000147419	CD4_Naive_stim_5d	GECCO_male	Wald ratio	1	0.0521848	0.905922	1.00047	0.952021	0.598502
ENSG00000180398	TCM_16h	GECCO_male	Wald ratio	1	0.200872	0.949403	1.01097	0.979706	0.772615
ENSG00000215845	TN_16h	GECCO_male	Wald ratio	1	0.868468	0.971776	1.0345	1.00265	0.976473
ENSG00000139197	CD4_Naive_stim_40h	GECCO_male	Wald ratio	1	0.594106	0.92645	1.0447	0.983802	0.945536
ENSG00000156253	CD4_Naive_stim_40h	GECCO_male	Wald ratio	1	0.124307	0.89247	1.01386	0.951229	0.755887
ENSG00000148290	CD4_Memory_uns_0h	GECCO_male	Wald ratio	1	0.100945	0.993864	1.07177	1.03208	0.718002
ENSG00000175348	CD4_Naive_stim_40h	GECCO_male	Wald ratio	1	0.788948	0.949528	1.07055	1.00823	0.964448
ENSG00000211753	CD4_Naive_uns_0h	GECCO_male	Wald ratio	1	0.353648	0.987303	1.03638	1.01155	0.850838
ENSG00000167965	TN_cycling_40h	GECCO_male	Wald ratio	1	0.229821	0.930956	1.01733	0.973186	0.787857
ENSG00000035115	T_ER-stress_5d	GECCO_male	Wald ratio	1	0.474406	0.943829	1.02726	0.984661	0.902534
ENSG00000111371	TN_0h	GECCO_male	Wald ratio	1	0.438947	0.907017	1.04325	0.97275	0.884379
ENSG00000229043	TN_cycling_40h	GECCO_male	Wald ratio	1	0.0462661	0.917872	0.999286	0.957714	0.564157
ENSG00000100347	TCM_0h	GECCO_male	Wald ratio	1	0.723214	0.956541	1.03131	0.993223	0.948878
ENSG00000183172	CD4_Naive_stim_16h	GECCO_male	Wald ratio	1	0.60981	0.981667	1.03203	1.00654	0.948878
ENSG00000169062	TEM_40h	GECCO_male	Wald ratio	1	0.963329	0.948841	1.05138	0.998797	0.990882
ENSG00000166435	CD4_Naive_stim_16h	GECCO_male	Wald ratio	1	0.649867	0.98237	1.02892	1.00538	0.948878
ENSG00000136014	CD4_Naive_stim_5d	GECCO_male	Wald ratio	1	0.145119	0.992156	1.05496	1.02307	0.765676
ENSG00000258315	CD4_Naive_stim_5d	GECCO_male	Wald ratio	1	0.467264	0.945323	1.02614	0.984903	0.902534
ENSG00000099977	TEM_40h	GECCO_male	Wald ratio	1	0.807549	0.973289	1.03537	1.00385	0.964555
ENSG00000167671	TCM_16h	GECCO_male	Wald ratio	1	0.150233	0.986624	1.09177	1.03787	0.765676
ENSG00000130414	TN_0h	GECCO_male	Wald ratio	1	0.94035	0.970422	1.03294	1.00119	0.988273
ENSG00000178078	TN_16h	GECCO_male	Wald ratio	1	0.796018	0.958285	1.05713	1.00649	0.964448
ENSG00000077984	TCM_5d	GECCO_male	Wald ratio	1	0.0337767	0.922268	0.99678	0.958801	0.517311
ENSG00000214026	CD4_Memory_stim_5d	GECCO_male	Wald ratio	1	0.686025	0.959249	1.06527	1.01087	0.948878
ENSG00000119718	TCM_40h	GECCO_male	Wald ratio	1	0.109923	0.909343	1.0097	0.958208	0.724138
ENSG00000134202	TN_cycling_40h	GECCO_male	Wald ratio	1	0.794193	0.975684	1.01901	0.997113	0.964448
ENSG00000119411	TN_IFN_5d	GECCO_male	Wald ratio	1	0.838206	0.961143	1.03268	0.996268	0.976473
ENSG00000104427	CD4_Memory_uns_0h	GECCO_male	Wald ratio	1	0.394175	0.97737	1.05982	1.01776	0.868514
ENSG00000276045	CD4_Naive_uns_0h	GECCO_male	Wald ratio	1	0.722567	0.964712	1.05319	1.00798	0.948878
ENSG00000111671	TN_0h	GECCO_male	Wald ratio	1	0.864182	0.962435	1.03266	0.996931	0.976473
ENSG00000249859	CD4_Naive_stim_40h	GECCO_male	Wald ratio	1	0.226077	0.983948	1.07085	1.02648	0.786894
ENSG00000235750	TN_IFN_5d	GECCO_male	Wald ratio	1	0.61961	0.956273	1.07793	1.01528	0.948878
ENSG00000214026	TEM_5d	GECCO_male	Wald ratio	1	0.686025	0.968941	1.04912	1.00823	0.948878
ENSG00000123219	CD4_Naive_stim_40h	GECCO_male	Wald ratio	1	0.761548	0.915336	1.06689	0.98821	0.956762
ENSG00000113558	TN_0h	GECCO_male	Wald ratio	1	0.103404	0.992223	1.08821	1.03911	0.718002
ENSG00000139610	CD4_Naive_uns_0h	GECCO_male	Wald ratio	1	0.745557	0.96555	1.02542	0.995033	0.954429
ENSG00000105404	CD4_Memory_stim_16h	GECCO_male	Wald ratio	1	0.19678	0.89096	1.02405	0.955191	0.76985
ENSG00000186468	TN_5d	GECCO_male	Wald ratio	1	0.088781	0.885093	1.00864	0.94485	0.718002
ENSG00000120675	TEM_HLApositive_40h	GECCO_male	Wald ratio	1	0.183784	0.959503	1.00796	0.983433	0.765676
ENSG00000085063	CD4_Naive_stim_40h	GECCO_male	Wald ratio	1	0.976876	0.939362	1.06655	1.00094	0.99354
ENSG00000182919	TCM_40h	GECCO_male	Wald ratio	1	0.614545	0.955599	1.02721	0.990759	0.948878
ENSG00000170222	CD4_Memory_uns_0h	GECCO_male	Wald ratio	1	0.883933	0.959949	1.0486	1.00329	0.978847
ENSG00000113068	TN_40h	GECCO_male	Wald ratio	1	0.77966	0.958683	1.05786	1.00705	0.961981
ENSG00000161055	TN_HSP_5d	GECCO_male	Wald ratio	1	0.805015	0.970722	1.02334	0.996682	0.964448
ENSG00000229056	TCM_40h	GECCO_male	Wald ratio	1	0.440348	0.950184	1.02248	0.985669	0.884379
ENSG00000081665	TN_5d	GECCO_male	Wald ratio	1	0.800366	0.961122	1.03106	0.995479	0.964448
ENSG00000124614	T_ER-stress_5d	GECCO_male	Wald ratio	1	0.126693	0.992674	1.06105	1.02629	0.755887
ENSG00000084072	TCM_5d	GECCO_male	Wald ratio	1	0.158142	0.932863	1.01137	0.971326	0.765676
ENSG00000135390	CD4_Naive_stim_16h	GECCO_male	Wald ratio	1	0.166011	0.93579	1.01147	0.972894	0.765676
ENSG00000168268	CD4_Naive_stim_5d	GECCO_male	Wald ratio	1	0.205275	0.985615	1.06976	1.02682	0.774667
ENSG00000164543	TCM_5d	GECCO_male	Wald ratio	1	0.714218	0.921116	1.05791	0.987148	0.948878
ENSG00000185298	CD4_Naive_stim_40h	GECCO_male	Wald ratio	1	0.0171331	0.864137	0.985853	0.922991	0.511453
ENSG00000125821	TN_40h	GECCO_male	Wald ratio	1	0.250907	0.977292	1.09192	1.03302	0.811295
ENSG00000221947	TEM_5d	GECCO_male	Wald ratio	1	0.842631	0.975253	1.03118	1.00283	0.976473
ENSG00000100336	TCM_5d	GECCO_male	Wald ratio	1	0.431225	0.97802	1.05343	1.01503	0.877973
ENSG00000239713	TN_IFN_5d	GECCO_male	Wald ratio	1	0.628992	0.953766	1.08146	1.01561	0.948878
ENSG00000178209	CD4_Naive_stim_5d	GECCO_male	Wald ratio	1	0.619539	0.979533	1.03532	1.00704	0.948878
ENSG00000114054	TN_5d	GECCO_male	Wald ratio	1	0.827903	0.958402	1.05452	1.00531	0.974995
ENSG00000099977	TN_40h	GECCO_male	Wald ratio	1	0.807549	0.97269	1.03619	1.00394	0.964555
ENSG00000070770	CD4_Memory_stim_5d	GECCO_male	Wald ratio	1	0.890583	0.968485	1.02821	0.997902	0.978847
ENSG00000268001	CD4_Memory_stim_5d	GECCO_male	Wald ratio	1	0.164618	0.940373	1.01052	0.974816	0.765676
ENSG00000169032	TN_0h	GECCO_male	Wald ratio	1	0.162683	0.933494	1.01163	0.971777	0.765676
ENSG00000245954	CD4_Memory_stim_40h	GECCO_male	Wald ratio	1	0.127714	0.940473	1.00773	0.973519	0.755887
ENSG00000234745	TN_NFKB	GECCO_male	Wald ratio	1	0.00256112	0.896294	0.977032	0.935793	0.161086
ENSG00000141295	CD4_Naive_stim_5d	GECCO_male	Wald ratio	1	0.375355	0.950718	1.01924	0.984384	0.867227
ENSG00000026297	CD4_Naive_stim_40h	GECCO_male	Wald ratio	1	0.888075	0.965256	1.0311	0.997634	0.978847
ENSG00000168824	TEM_40h	GECCO_male	Wald ratio	1	0.699462	0.94943	1.03543	0.991497	0.948878
ENSG00000240344	CD4_Memory_stim_16h	GECCO_male	Wald ratio	1	0.338809	0.986333	1.04081	1.0132	0.849114
ENSG00000091640	CD4_Naive_stim_5d	GECCO_male	Wald ratio	1	0.587467	0.972829	1.04983	1.0106	0.943886
ENSG00000165410	TN_0h	GECCO_male	Wald ratio	1	0.867632	0.966418	1.02922	0.997327	0.976473
ENSG00000116679	CD4_Naive_stim_5d	GECCO_male	Wald ratio	1	0.187648	0.987042	1.0688	1.02711	0.765676
ENSG00000196683	CD4_Naive_stim_40h	GECCO_male	Wald ratio	1	0.107156	0.99124	1.09424	1.04147	0.718002
ENSG00000198231	TN_0h	GECCO_male	Wald ratio	1	0.277875	0.979683	1.07405	1.02578	0.82812
ENSG00000164300	TCM_0h	GECCO_male	Wald ratio	1	0.854152	0.971041	1.03611	1.00305	0.976473
ENSG00000141994	TN_16h	GECCO_male	Wald ratio	1	0.420499	0.962203	1.01621	0.98884	0.877973
ENSG00000130414	CD4_Naive_uns_0h	GECCO_male	Wald ratio	1	0.94035	0.96728	1.03656	1.00132	0.988273
ENSG00000115866	CD4_Memory_stim_40h	GECCO_male	Wald ratio	1	0.0948295	0.977897	1.32345	1.13763	0.718002
ENSG00000186184	TN_16h	GECCO_male	Wald ratio	1	0.0283821	0.90955	0.994717	0.951181	0.517311
ENSG00000171262	TN_0h	GECCO_male	Wald ratio	1	0.415178	0.936752	1.02733	0.980997	0.877973
ENSG00000145390	CD4_Naive_stim_40h	GECCO_male	Wald ratio	1	0.134241	0.903851	1.01361	0.957159	0.765676
ENSG00000110665	TN_cycling_40h	GECCO_male	Wald ratio	1	0.491197	0.977116	1.0494	1.01261	0.903066
ENSG00000143537	CD4_Memory_stim_40h	GECCO_male	Wald ratio	1	0.690008	0.965795	1.05399	1.00893	0.948878
ENSG00000175691	TN_cycling_40h	GECCO_male	Wald ratio	1	0.972091	0.955319	1.04509	0.999199	0.991483
ENSG00000108384	TCM_40h	GECCO_male	Wald ratio	1	0.79459	0.944073	1.04504	0.993274	0.964448
ENSG00000170291	TCM_16h	GECCO_male	Wald ratio	1	0.754997	0.98115	1.02658	1.00361	0.954429
ENSG00000142089	CD4_Naive_uns_0h	GECCO_male	Wald ratio	1	0.390307	0.953951	1.01858	0.985737	0.868514
ENSG00000117010	TN_40h	GECCO_male	Wald ratio	1	0.569912	0.970138	1.05661	1.01245	0.943886
ENSG00000111615	CD4_Naive_uns_0h	GECCO_male	Wald ratio	1	0.0968386	0.992829	1.09085	1.04069	0.718002
ENSG00000177465	TCM_16h	GECCO_male	Wald ratio	1	0.708329	0.973185	1.04082	1.00643	0.948878
ENSG00000163686	CD4_Naive_stim_16h	GECCO_male	Wald ratio	1	0.737124	0.966563	1.04924	1.00705	0.952349
ENSG00000151725	TCM_5d	GECCO_male	Wald ratio	1	0.661749	0.963401	1.06047	1.01077	0.948878
ENSG00000126878	TN_40h	GECCO_male	Wald ratio	1	0.336533	0.944307	1.01979	0.981323	0.849114
ENSG00000103550	CD4_Naive_stim_5d	GECCO_male	Wald ratio	1	0.86541	0.969378	1.03768	1.00295	0.976473
ENSG00000143252	CD4_Naive_stim_5d	GECCO_male	Wald ratio	1	0.130781	0.916145	1.01139	0.962591	0.759441
ENSG00000214087	TCM_5d	GECCO_male	Wald ratio	1	0.0214482	1.00543	1.07014	1.03728	0.517311
ENSG00000165476	TEM_0h	GECCO_male	Wald ratio	1	0.664316	0.970125	1.04873	1.00866	0.948878
ENSG00000226266	CD4_Memory_stim_16h	GECCO_male	Wald ratio	1	0.342007	0.98165	1.05483	1.01758	0.849114
ENSG00000137106	nTreg_40h	GECCO_male	Wald ratio	1	0.432616	0.958653	1.01825	0.988	0.877973
ENSG00000084207	TN_IFN_40h	GECCO_male	Wald ratio	1	0.713689	0.931382	1.04987	0.988854	0.948878
ENSG00000100376	TN_HSP_5d	GECCO_male	Wald ratio	1	0.243684	0.967924	1.00832	0.987914	0.798013
ENSG00000170430	TN_HSP_5d	GECCO_male	Wald ratio	1	0.427718	0.976085	1.05877	1.01659	0.877973
ENSG00000152749	CD4_Memory_uns_0h	GECCO_male	Wald ratio	1	0.753304	0.953589	1.03499	0.993454	0.954429
ENSG00000163006	TN_40h	GECCO_male	Wald ratio	1	0.825097	0.966861	1.04317	1.00429	0.974357
ENSG00000135778	CD4_Memory_uns_0h	GECCO_male	Wald ratio	1	0.503679	0.977811	1.04674	1.01169	0.905549
ENSG00000047662	TN_16h	GECCO_male	Wald ratio	1	0.532553	0.983684	1.03233	1.00772	0.924844
ENSG00000168090	TN_40h	GECCO_male	Wald ratio	1	0.0647631	0.919088	1.00251	0.959893	0.665691
ENSG00000141698	CD4_Memory_stim_40h	GECCO_male	Wald ratio	1	0.383664	0.97169	1.07753	1.02324	0.867227
ENSG00000138767	TCM_0h	GECCO_male	Wald ratio	1	0.00121406	1.01743	1.07292	1.0448	0.0998799
ENSG00000184752	nTreg_0h	GECCO_male	Wald ratio	1	0.818739	0.974409	1.02071	0.99729	0.97072
ENSG00000158234	CD4_Naive_stim_40h	GECCO_male	Wald ratio	1	0.546548	0.948176	1.02858	0.987559	0.929563
ENSG00000173890	CD4_Naive_stim_40h	GECCO_male	Wald ratio	1	0.67123	0.955849	1.02951	0.991994	0.948878
ENSG00000160124	TEMRA_40h	GECCO_male	Wald ratio	1	0.336406	0.978159	1.06673	1.02148	0.849114
ENSG00000167515	CD4_Memory_stim_40h	GECCO_male	Wald ratio	1	0.956001	0.822106	1.23027	1.00569	0.988816
ENSG00000141994	TN_IFN_40h	GECCO_male	Wald ratio	1	0.501442	0.914943	1.04445	0.977554	0.904985
ENSG00000141698	TN_HSP_5d	GECCO_male	Wald ratio	1	0.540798	0.973227	1.05312	1.01239	0.925798
ENSG00000116701	TCM_40h	GECCO_male	Wald ratio	1	3.02695944347155e-05	0.892932	0.959979	0.925848	0.00749645
ENSG00000166275	TCM_16h	GECCO_male	Wald ratio	1	0.135283	0.992655	1.0561	1.02389	0.765676
ENSG00000169230	CD4_Memory_stim_5d	GECCO_male	Wald ratio	1	0.734622	0.842843	1.12812	0.975105	0.951069
ENSG00000075234	CD4_Naive_stim_5d	GECCO_male	Wald ratio	1	0.693353	0.935092	1.04564	0.988823	0.948878
ENSG00000100804	TN_cycling_40h	GECCO_male	Wald ratio	1	0.750347	0.956834	1.06314	1.00859	0.954429
ENSG00000272211	CD4_Naive_stim_16h	GECCO_male	Wald ratio	1	0.191298	0.941862	1.01205	0.976325	0.765676
ENSG00000169682	CD4_Memory_stim_5d	GECCO_male	Wald ratio	1	0.828126	0.963825	1.0471	1.0046	0.974995
ENSG00000125877	TN_0h	GECCO_male	Wald ratio	1	0.0134276	0.906017	0.988659	0.946436	0.434342
ENSG00000182551	TN_40h	GECCO_male	Wald ratio	1	0.346454	0.923777	1.02822	0.974601	0.850838
ENSG00000139684	CD4_Naive_stim_16h	GECCO_male	Wald ratio	1	0.219469	0.92353	1.01844	0.969823	0.784618
ENSG00000138767	CD4_Memory_uns_0h	GECCO_male	Wald ratio	1	0.00121406	1.01685	1.07041	1.04329	0.0998799
ENSG00000096996	TN_40h	GECCO_male	Wald ratio	1	0.420311	0.974481	1.06391	1.01821	0.877973
ENSG00000113300	TN_0h	GECCO_male	Wald ratio	1	0.805015	0.949939	1.04067	0.994272	0.964448
ENSG00000257218	CD4_Naive_stim_40h	GECCO_male	Wald ratio	1	0.989705	0.96061	1.04156	1.00027	0.997636
ENSG00000120675	TEM_HLApositive_5d	GECCO_male	Wald ratio	1	0.170571	0.927417	1.01343	0.96947	0.765676
ENSG00000139428	CD4_Memory_stim_5d	GECCO_male	Wald ratio	1	0.780698	0.943469	1.04469	0.992788	0.962513
ENSG00000139625	TEM_40h	GECCO_male	Wald ratio	1	0.194817	0.936292	1.0135	0.974133	0.767358
ENSG00000134202	TCM_0h	GECCO_male	Wald ratio	1	0.805391	0.970158	1.02381	0.996623	0.964448
ENSG00000145386	CD4_Memory_stim_40h	GECCO_male	Wald ratio	1	0.461905	0.759212	1.13327	0.927574	0.902066
ENSG00000237651	TCM_0h	GECCO_male	Wald ratio	1	0.456559	0.964531	1.01636	0.990108	0.900479
ENSG00000136371	TN_16h	GECCO_male	Wald ratio	1	0.950508	0.956377	1.04867	1.00146	0.988273
ENSG00000137106	CD4_Memory_stim_40h	GECCO_male	Wald ratio	1	0.432616	0.871348	1.06074	0.961392	0.877973
ENSG00000063660	TCM_16h	GECCO_male	Wald ratio	1	0.977206	0.963985	1.03627	0.999473	0.99354
ENSG00000100376	CD4_Memory_stim_40h	GECCO_male	Wald ratio	1	0.243684	0.944971	1.01448	0.979111	0.798013
ENSG00000168268	CD4_Memory_stim_16h	GECCO_male	Wald ratio	1	0.213998	0.990527	1.04341	1.01662	0.784298
ENSG00000250317	TCM_16h	GECCO_male	Wald ratio	1	0.617075	0.958849	1.02525	0.991495	0.948878
ENSG00000108384	CD4_Naive_stim_16h	GECCO_male	Wald ratio	1	0.654388	0.931318	1.04571	0.986857	0.948878
ENSG00000184117	CD4_Memory_stim_40h	GECCO_male	Wald ratio	1	0.395325	0.898089	1.04337	0.968009	0.868514
ENSG00000171067	CD4_Naive_stim_40h	GECCO_male	Wald ratio	1	0.90836	0.964673	1.04128	1.00225	0.984377
ENSG00000113749	CD4_Naive_stim_40h	GECCO_male	Wald ratio	1	0.714578	0.970968	1.04391	1.00678	0.948878
ENSG00000107798	CD4_Memory_stim_16h	GECCO_male	Wald ratio	1	0.181675	0.922065	1.01549	0.967651	0.765676
ENSG00000131507	TN_cycling_5d	GECCO_male	Wald ratio	1	0.914064	0.967777	1.03725	1.00191	0.986572
ENSG00000138698	TN_40h	GECCO_male	Wald ratio	1	0.869213	0.942163	1.05163	0.995394	0.976473
ENSG00000163380	CD4_Naive_uns_0h	GECCO_male	Wald ratio	1	0.54948	0.942791	1.03184	0.986313	0.930538
ENSG00000100299	TCM_5d	GECCO_male	Wald ratio	1	0.0243709	1.00477	1.0712	1.03745	0.517311
ENSG00000057608	TN_0h	GECCO_male	Wald ratio	1	0.976809	0.968032	1.03204	0.999525	0.99354
ENSG00000109920	CD4_Memory_stim_5d	GECCO_male	Wald ratio	1	0.0637371	0.995342	1.18295	1.0851	0.658229
ENSG00000172543	TEM_16h	GECCO_male	Wald ratio	1	0.145354	0.937087	1.00963	0.972683	0.765676
ENSG00000113300	CD4_Naive_uns_0h	GECCO_male	Wald ratio	1	0.805015	0.950176	1.04047	0.994299	0.964448
ENSG00000204472	TN_16h	GECCO_male	Wald ratio	1	0.805391	0.971977	1.03727	1.00409	0.964448
ENSG00000256053	CD4_Memory_stim_16h	GECCO_male	Wald ratio	1	0.921463	0.950159	1.05817	1.00271	0.986572
ENSG00000110074	CD4_Memory_stim_5d	GECCO_male	Wald ratio	1	0.241707	0.900133	1.02688	0.96142	0.798013
ENSG00000085063	TCM_16h	GECCO_male	Wald ratio	1	0.0332334	0.889832	0.995181	0.941033	0.517311
ENSG00000130775	TN_IFN_5d	GECCO_male	Wald ratio	1	0.479478	0.958822	1.01995	0.988913	0.902534
ENSG00000026297	TN_cycling_40h	GECCO_male	Wald ratio	1	0.888075	0.963746	1.0325	0.997529	0.978847
ENSG00000251661	CD4_Memory_stim_5d	GECCO_male	Wald ratio	1	0.30113	0.955506	1.01418	0.984404	0.83142
ENSG00000105669	CD4_Naive_stim_16h	GECCO_male	Wald ratio	1	0.966058	0.953913	1.05051	1.00105	0.991483
ENSG00000234745	TN_cycling_5d	GECCO_male	Wald ratio	1	0.106936	0.95804	1.00418	0.98084	0.718002
ENSG00000077984	CD4_Memory_stim_40h	GECCO_male	Wald ratio	1	0.0337767	0.895768	0.995622	0.944376	0.517311
ENSG00000133106	CD4_Naive_stim_5d	GECCO_male	Wald ratio	1	0.806332	0.948851	1.04167	0.99418	0.964555
ENSG00000119326	TN_40h	GECCO_male	Wald ratio	1	0.429596	0.91098	1.04047	0.973574	0.877973
ENSG00000081665	TCM_16h	GECCO_male	Wald ratio	1	0.761999	0.962283	1.02856	0.994868	0.956762
ENSG00000176890	TEM_5d	GECCO_male	Wald ratio	1	0.410207	0.950901	1.13123	1.03716	0.872254
ENSG00000134824	TN_HSP_5d	GECCO_male	Wald ratio	1	0.450893	0.927527	1.034	0.979317	0.894445
ENSG00000154743	TN_16h	GECCO_male	Wald ratio	1	0.0079067	1.0137	1.09447	1.05331	0.328063
ENSG00000184752	TN_0h	GECCO_male	Wald ratio	1	0.753001	0.977401	1.01667	0.996843	0.954429
ENSG00000180992	CD4_Naive_stim_5d	GECCO_male	Wald ratio	1	0.746294	0.954507	1.03393	0.993425	0.954429
ENSG00000100116	TCM_40h	GECCO_male	Wald ratio	1	0.879913	0.947299	1.04748	0.996133	0.978847
ENSG00000244752	CD4_Naive_stim_40h	GECCO_male	Wald ratio	1	0.193322	0.993132	1.03468	1.01369	0.767191
ENSG00000085491	CD4_Naive_stim_5d	GECCO_male	Wald ratio	1	0.394296	0.978705	1.05614	1.01668	0.868514
ENSG00000099800	TN_0h	GECCO_male	Wald ratio	1	0.78861	0.950526	1.03928	0.993913	0.964448
ENSG00000144559	TN_5d	GECCO_male	Wald ratio	1	0.566286	0.975237	1.04689	1.01043	0.943886
ENSG00000005436	TCM_40h	GECCO_male	Wald ratio	1	0.880765	0.948706	1.04621	0.996264	0.978847
ENSG00000170291	TN_NFKB	GECCO_male	Wald ratio	1	0.754997	0.971443	1.04075	1.0055	0.954429
ENSG00000102898	TN_cycling_40h	GECCO_male	Wald ratio	1	0.0806042	0.91878	1.00487	0.960863	0.718002
ENSG00000196655	TEM_5d	GECCO_male	Wald ratio	1	0.845297	0.965484	1.04383	1.00389	0.976473
ENSG00000163956	CD4_Memory_stim_16h	GECCO_male	Wald ratio	1	0.328831	0.9117	1.03145	0.969727	0.847032
ENSG00000105258	TN_40h	GECCO_male	Wald ratio	1	0.665992	0.945349	1.09193	1.016	0.948878
ENSG00000124380	CD4_Memory_stim_5d	GECCO_male	Wald ratio	1	0.0541136	0.999039	1.11591	1.05586	0.603514
ENSG00000196683	CD4_Memory_stim_16h	GECCO_male	Wald ratio	1	0.110891	0.985841	1.14861	1.06412	0.725089
ENSG00000130775	CD4_Memory_stim_40h	GECCO_male	Wald ratio	1	0.543756	0.953088	1.02564	0.988701	0.926326
ENSG00000139044	TEM_40h	GECCO_male	Wald ratio	1	0.0145676	1.00534	1.0498	1.02733	0.458129
ENSG00000116288	TN_IFN_5d	GECCO_male	Wald ratio	1	0.785577	0.94778	1.04139	0.993484	0.963432
ENSG00000160213	TN_0h	GECCO_male	Wald ratio	1	0.539352	0.979163	1.04108	1.00965	0.925798
ENSG00000259065	CD4_Memory_stim_5d	GECCO_male	Wald ratio	1	0.929811	0.970119	1.02811	0.998696	0.987636
ENSG00000168765	TEM_5d	GECCO_male	Wald ratio	1	0.342295	0.986497	1.03993	1.01286	0.849114
ENSG00000166750	TN_cycling_40h	GECCO_male	Wald ratio	1	0.494545	0.936812	1.03204	0.983272	0.903066
ENSG00000110871	TN_5d	GECCO_male	Wald ratio	1	0.347846	0.924525	1.02803	0.974906	0.850838
ENSG00000268001	TCM_0h	GECCO_male	Wald ratio	1	0.311336	0.987176	1.04132	1.01389	0.840589
ENSG00000244879	CD4_Naive_stim_5d	GECCO_male	Wald ratio	1	0.713868	0.962656	1.02641	0.99402	0.948878
ENSG00000111912	CD4_Memory_uns_0h	GECCO_male	Wald ratio	1	0.0951242	0.994367	1.07298	1.03293	0.718002
ENSG00000175611	CD4_Naive_stim_5d	GECCO_male	Wald ratio	1	0.430001	0.968004	1.01395	0.990708	0.877973
ENSG00000101166	CD4_Memory_stim_16h	GECCO_male	Wald ratio	1	0.967155	0.878583	1.14454	1.00278	0.991483
ENSG00000111906	CD4_Naive_stim_16h	GECCO_male	Wald ratio	1	0.180478	0.965949	1.20219	1.07762	0.765676
ENSG00000107771	CD4_Naive_uns_0h	GECCO_male	Wald ratio	1	0.834483	0.955873	1.03711	0.995662	0.976281
ENSG00000198468	TCM_40h	GECCO_male	Wald ratio	1	0.872421	0.977938	1.02664	1.00199	0.976473
ENSG00000136378	T_ER-stress_5d	GECCO_male	Wald ratio	1	0.197008	0.951228	1.01036	0.980348	0.76985
ENSG00000146066	TN_5d	GECCO_male	Wald ratio	1	0.615565	0.97737	1.03941	1.00792	0.948878
ENSG00000132507	CD4_Memory_stim_16h	GECCO_male	Wald ratio	1	0.185589	0.936612	1.01277	0.973947	0.765676
ENSG00000157873	CD4_Memory_stim_5d	GECCO_male	Wald ratio	1	0.116083	0.990032	1.09532	1.04135	0.746421
ENSG00000235750	TN_16h	GECCO_male	Wald ratio	1	0.771927	0.964898	1.04931	1.00622	0.961059
ENSG00000115446	CD4_Memory_stim_40h	GECCO_male	Wald ratio	1	0.979278	0.866827	1.14933	0.998133	0.994515
ENSG00000100075	CD4_Naive_stim_5d	GECCO_male	Wald ratio	1	0.8731	0.967949	1.02805	0.997548	0.976473
ENSG00000169062	TN_0h	GECCO_male	Wald ratio	1	0.479523	0.967718	1.07235	1.01869	0.902534
ENSG00000154743	CD4_Naive_stim_40h	GECCO_male	Wald ratio	1	0.0079067	1.01984	1.13917	1.07786	0.328063
ENSG00000164548	CD4_Naive_stim_5d	GECCO_male	Wald ratio	1	0.215336	0.971977	1.13441	1.05006	0.784298
ENSG00000123219	TN_IFN_5d	GECCO_male	Wald ratio	1	0.955696	0.952778	1.04677	0.998668	0.988816
ENSG00000184898	TN_0h	GECCO_male	Wald ratio	1	0.912176	0.968502	1.03647	1.00191	0.986572
ENSG00000155957	CD4_Naive_stim_5d	GECCO_male	Wald ratio	1	0.660057	0.933157	1.0448	0.987401	0.948878
ENSG00000125148	CD4_Memory_uns_0h	GECCO_male	Wald ratio	1	0.809261	0.9604	1.03205	0.995579	0.965436
ENSG00000081791	CD4_Naive_stim_40h	GECCO_male	Wald ratio	1	0.835187	0.951002	1.04143	0.99519	0.976281
ENSG00000159231	TN_LA	GECCO_male	Wald ratio	1	0.451076	0.974903	1.05884	1.016	0.894445
ENSG00000141698	TN_IFN_5d	GECCO_male	Wald ratio	1	0.383664	0.981795	1.04893	1.01481	0.867227
ENSG00000167768	TEM_LA	GECCO_male	Wald ratio	1	0.349659	0.951993	1.01757	0.984233	0.850838
ENSG00000189306	TN_16h	GECCO_male	Wald ratio	1	0.671705	0.963358	1.02435	0.993385	0.948878
ENSG00000138757	CD4_Memory_stim_5d	GECCO_male	Wald ratio	1	0.102847	0.917889	1.00788	0.96183	0.718002
ENSG00000160194	TCM_16h	GECCO_male	Wald ratio	1	0.291903	0.985022	1.05148	1.01771	0.82812
ENSG00000140400	TN_0h	GECCO_male	Wald ratio	1	0.399152	0.972014	1.07384	1.02166	0.868514
ENSG00000268001	TCM_40h	GECCO_male	Wald ratio	1	0.361554	0.951166	1.01843	0.984222	0.857108
ENSG00000197134	TN_40h	GECCO_male	Wald ratio	1	0.395706	0.984395	1.04058	1.0121	0.868514
ENSG00000107020	TEM_16h	GECCO_male	Wald ratio	1	0.473225	0.965217	1.07925	1.02064	0.902534
ENSG00000109861	TCM_40h	GECCO_male	Wald ratio	1	0.751869	0.941662	1.04437	0.991685	0.954429
ENSG00000121578	CD4_Memory_stim_40h	GECCO_male	Wald ratio	1	0.0332828	1.00447	1.1143	1.05796	0.517311
ENSG00000173113	CD4_Memory_stim_16h	GECCO_male	Wald ratio	1	0.0337753	1.00363	1.09525	1.04844	0.517311
ENSG00000196126	TEM_HLApositive_40h	GECCO_male	Wald ratio	1	0.00975442	0.913227	0.987605	0.949688	0.356239
ENSG00000214087	CD4_Naive_stim_40h	GECCO_male	Wald ratio	1	0.0214482	1.00363	1.04649	1.02484	0.517311
ENSG00000146066	CD4_Naive_stim_40h	GECCO_male	Wald ratio	1	0.655343	0.975706	1.03987	1.00728	0.948878
ENSG00000035141	CD4_Naive_stim_16h	GECCO_male	Wald ratio	1	0.852669	0.893232	1.14631	1.01189	0.976473
ENSG00000163599	TN_NFKB	GECCO_male	Wald ratio	1	0.00852757	1.01482	1.10596	1.05941	0.328063
ENSG00000101158	TCM_16h	GECCO_male	Wald ratio	1	0.352146	0.929475	1.02639	0.976733	0.850838
ENSG00000099308	CD4_Memory_uns_0h	GECCO_male	Wald ratio	1	0.478927	0.961581	1.01855	0.989657	0.902534
ENSG00000241945	TCM_5d	GECCO_male	Wald ratio	1	0.76007	0.96302	1.0279	0.994933	0.956119
ENSG00000100410	CD4_Naive_stim_40h	GECCO_male	Wald ratio	1	0.476109	0.934129	1.03232	0.981996	0.902534
ENSG00000142089	CD4_Memory_stim_40h	GECCO_male	Wald ratio	1	0.30113	0.953583	1.01481	0.983719	0.83142
ENSG00000151725	TN_cycling_40h	GECCO_male	Wald ratio	1	0.661749	0.981084	1.03053	1.0055	0.948878
ENSG00000240344	TN_IFN_5d	GECCO_male	Wald ratio	1	0.338809	0.989092	1.03239	1.01051	0.849114
ENSG00000186184	TN_5d	GECCO_male	Wald ratio	1	0.0283821	0.924639	0.995632	0.959479	0.517311
ENSG00000173917	TCM_5d	GECCO_male	Wald ratio	1	0.371527	0.981608	1.05093	1.01568	0.864559
ENSG00000085871	TCM_0h	GECCO_male	Wald ratio	1	0.197101	0.990758	1.04606	1.01803	0.76985
ENSG00000279159	CD4_Naive_stim_16h	GECCO_male	Wald ratio	1	0.204757	0.932558	1.01508	0.972943	0.774667
ENSG00000047662	TCM_LA	GECCO_male	Wald ratio	1	0.364331	0.986178	1.03863	1.01206	0.860685
ENSG00000171103	CD4_Memory_stim_16h	GECCO_male	Wald ratio	1	0.0406289	0.899847	0.997704	0.947513	0.538594
ENSG00000147813	TN_IFN_5d	GECCO_male	Wald ratio	1	0.607984	0.981104	1.03314	1.00679	0.948878
ENSG00000107020	CD4_Memory_stim_16h	GECCO_male	Wald ratio	1	0.155407	0.991123	1.05749	1.02377	0.765676
ENSG00000184613	CD4_Naive_uns_0h	GECCO_male	Wald ratio	1	0.135539	0.924107	1.01074	0.966454	0.765676
ENSG00000158525	TN_cycling_40h	GECCO_male	Wald ratio	1	0.953093	0.972148	1.02696	0.999177	0.988273
ENSG00000182919	CD4_Memory_stim_16h	GECCO_male	Wald ratio	1	0.837046	0.9643	1.02989	0.996554	0.97645
ENSG00000104219	TN_0h	GECCO_male	Wald ratio	1	0.255254	0.98683	1.05121	1.01851	0.814223
ENSG00000138381	TCM_16h	GECCO_male	Wald ratio	1	0.46926	0.962143	1.01794	0.989647	0.902534
ENSG00000233016	CD4_Naive_uns_0h	GECCO_male	Wald ratio	1	0.382498	0.96672	1.01307	0.989622	0.867227
ENSG00000135845	TN_0h	GECCO_male	Wald ratio	1	0.425052	0.976206	1.0588	1.01666	0.877973
ENSG00000166451	TN_5d	GECCO_male	Wald ratio	1	0.490622	0.977162	1.04935	1.01261	0.903066
ENSG00000173113	TN_cycling_5d	GECCO_male	Wald ratio	1	0.0337753	1.00311	1.08106	1.04136	0.517311
ENSG00000138757	CD4_Memory_uns_0h	GECCO_male	Wald ratio	1	0.102847	0.932179	1.00645	0.968603	0.718002
ENSG00000132507	TCM_40h	GECCO_male	Wald ratio	1	0.185589	0.946429	1.01073	0.978049	0.765676
ENSG00000221923	TN_cycling_5d	GECCO_male	Wald ratio	1	0.290069	0.987314	1.04364	1.01509	0.82812
ENSG00000166839	T_ER-stress_5d	GECCO_male	Wald ratio	1	0.213222	0.991068	1.04102	1.01574	0.784298
ENSG00000140682	CD4_Naive_stim_5d	GECCO_male	Wald ratio	1	0.984657	0.977052	1.02302	0.999774	0.996222
ENSG00000197345	TEM_40h	GECCO_male	Wald ratio	1	0.091001	0.993727	1.08884	1.0402	0.718002
ENSG00000156261	TM_ER-stress_40h	GECCO_male	Wald ratio	1	0.835583	0.965622	1.04422	1.00415	0.976281
ENSG00000081665	CD4_Memory_stim_16h	GECCO_male	Wald ratio	1	0.761999	0.953189	1.03573	0.993604	0.956762
ENSG00000186891	TEM_16h	GECCO_male	Wald ratio	1	0.098441	0.991806	1.10147	1.0452	0.718002
ENSG00000272501	TCM_5d	GECCO_male	Wald ratio	1	0.473386	0.955912	1.02116	0.987996	0.902534
ENSG00000164308	TN_cycling_5d	GECCO_male	Wald ratio	1	0.726065	0.973511	1.01888	0.995937	0.948878
ENSG00000156261	TN_IFN_5d	GECCO_male	Wald ratio	1	0.382963	0.982708	1.04648	1.01409	0.867227
ENSG00000165983	CD4_Memory_stim_40h	GECCO_male	Wald ratio	1	0.912815	0.926235	1.07092	0.995954	0.986572
ENSG00000159339	TN_40h	GECCO_male	Wald ratio	1	0.139255	0.991537	1.06259	1.02645	0.765676
ENSG00000255733	CD4_Memory_uns_0h	GECCO_male	Wald ratio	1	0.221356	0.940385	1.01434	0.97666	0.784618
ENSG00000022556	TN_IFN_5d	GECCO_male	Wald ratio	1	0.118372	0.923494	1.00904	0.965321	0.746421
ENSG00000168385	CD4_Memory_uns_0h	GECCO_male	Wald ratio	1	0.190393	0.931981	1.01412	0.972182	0.765676
ENSG00000142684	TCM_5d	GECCO_male	Wald ratio	1	0.970816	0.945017	1.05599	0.998964	0.991483
ENSG00000183780	CD4_Naive_stim_40h	GECCO_male	Wald ratio	1	0.27014	0.987969	1.04419	1.01569	0.822886
ENSG00000272968	CD4_Naive_stim_5d	GECCO_male	Wald ratio	1	0.439971	0.953545	1.02089	0.986645	0.884379
ENSG00000161055	CD4_Naive_stim_16h	GECCO_male	Wald ratio	1	0.805015	0.974189	1.02051	0.997079	0.964448
ENSG00000188732	CD4_Memory_stim_16h	GECCO_male	Wald ratio	1	0.62492	0.966593	1.02062	0.99324	0.948878
ENSG00000114648	CD4_Memory_stim_16h	GECCO_male	Wald ratio	1	0.0991607	0.993691	1.07619	1.03412	0.718002
ENSG00000178028	TEM_40h	GECCO_male	Wald ratio	1	0.277184	0.960731	1.14999	1.05111	0.82812
ENSG00000174837	CD4_Memory_stim_16h	GECCO_male	Wald ratio	1	0.936005	0.967156	1.03125	0.998687	0.988273
ENSG00000135778	TN_NFKB	GECCO_male	Wald ratio	1	0.270089	0.980482	1.07297	1.02569	0.822886
ENSG00000197766	TCM_0h	GECCO_male	Wald ratio	1	0.329332	0.98121	1.05819	1.01897	0.847032
ENSG00000177697	TN_HSP_5d	GECCO_male	Wald ratio	1	0.268037	0.938686	1.01774	0.977413	0.822886
ENSG00000110665	TEM_40h	GECCO_male	Wald ratio	1	0.386903	0.982434	1.0468	1.01411	0.86776
ENSG00000114850	TN_40h	GECCO_male	Wald ratio	1	0.0584088	0.998294	1.10255	1.04913	0.631103
ENSG00000151725	TN_IFN_40h	GECCO_male	Wald ratio	1	0.470158	0.967472	1.07429	1.01948	0.902534
ENSG00000100219	CD4_Naive_stim_40h	GECCO_male	Wald ratio	1	0.407347	0.922042	1.03348	0.976172	0.869204
ENSG00000031691	TN_cycling_5d	GECCO_male	Wald ratio	1	0.863887	0.963263	1.04561	1.00359	0.976473
ENSG00000144827	TN_16h	GECCO_male	Wald ratio	1	0.531971	0.951034	1.02627	0.987935	0.924844
ENSG00000171067	TEM_40h	GECCO_male	Wald ratio	1	0.90836	0.955856	1.05209	1.00282	0.984377
ENSG00000099940	CD4_Naive_stim_40h	GECCO_male	Wald ratio	1	0.623683	0.938507	1.03879	0.987374	0.948878
ENSG00000006282	TN_5d	GECCO_male	Wald ratio	1	0.700522	0.960362	1.06204	1.00992	0.948878
ENSG00000143870	TN_IFN_40h	GECCO_male	Wald ratio	1	0.522364	0.963581	1.07578	1.01814	0.921286
ENSG00000196655	CD4_Memory_stim_16h	GECCO_male	Wald ratio	1	0.925453	0.965493	1.03243	0.998401	0.986572
ENSG00000180992	TN_cycling_40h	GECCO_male	Wald ratio	1	0.704271	0.96162	1.02679	0.993671	0.948878
ENSG00000186470	TEM_40h	GECCO_male	Wald ratio	1	0.677198	0.947978	1.03532	0.990685	0.948878
ENSG00000160310	TCM_5d	GECCO_male	Wald ratio	1	0.956599	0.957883	1.04654	1.00123	0.989306
ENSG00000036448	TN_cycling_40h	GECCO_male	Wald ratio	1	0.971097	0.967117	1.0353	1.00063	0.991483
ENSG00000176476	TN_0h	GECCO_male	Wald ratio	1	0.401236	0.982348	1.0455	1.01343	0.868514
ENSG00000130592	TEM_0h	GECCO_male	Wald ratio	1	0.257811	0.984479	1.06011	1.0216	0.814223
ENSG00000166501	CD4_Memory_uns_0h	GECCO_male	Wald ratio	1	0.725515	0.976368	1.03495	1.00523	0.948878
ENSG00000138381	TN_16h	GECCO_male	Wald ratio	1	0.46926	0.96057	1.01871	0.989211	0.902534
ENSG00000142856	TCM_16h	GECCO_male	Wald ratio	1	0.465555	0.980403	1.04422	1.01181	0.902066
ENSG00000180902	TN_cycling_40h	GECCO_male	Wald ratio	1	0.0241312	1.00765	1.11499	1.05996	0.517311
ENSG00000120675	TN_HSP_5d	GECCO_male	Wald ratio	1	0.183784	0.960966	1.00767	0.984039	0.765676
ENSG00000011485	TN_40h	GECCO_male	Wald ratio	1	0.00207001	0.828177	0.95897	0.891177	0.139024
ENSG00000231500	TN_NFKB	GECCO_male	Wald ratio	1	0.573176	0.976653	1.04361	1.00958	0.943886
ENSG00000149218	CD4_Naive_stim_16h	GECCO_male	Wald ratio	1	0.141287	0.903779	1.01452	0.957551	0.765676
ENSG00000183780	CD4_Memory_stim_40h	GECCO_male	Wald ratio	1	0.387618	0.982469	1.04662	1.01404	0.86776
ENSG00000144580	TN_40h	GECCO_male	Wald ratio	1	0.747341	0.899486	1.07899	0.985158	0.954429
ENSG00000144120	TN_cycling_40h	GECCO_male	Wald ratio	1	0.793677	0.938179	1.08705	1.00988	0.964448
ENSG00000237651	TN_IFN_40h	GECCO_male	Wald ratio	1	0.320856	0.961414	1.01297	0.986858	0.840589
ENSG00000183527	TN_40h	GECCO_male	Wald ratio	1	0.730224	0.930767	1.10781	1.01544	0.949315
ENSG00000160221	CD4_Memory_stim_5d	GECCO_male	Wald ratio	1	0.535184	0.984724	1.03009	1.00715	0.924844
ENSG00000163931	CD4_Memory_stim_40h	GECCO_male	Wald ratio	1	0.928377	0.860171	1.17952	1.00727	0.986641
ENSG00000168827	CD4_Naive_stim_16h	GECCO_male	Wald ratio	1	0.177814	0.873561	1.02535	0.946417	0.765676
ENSG00000239213	CD4_Memory_stim_40h	GECCO_male	Wald ratio	1	0.539352	0.973471	1.05275	1.01233	0.925798
ENSG00000213512	nTreg_40h	GECCO_male	Wald ratio	1	0.4757	0.955788	1.02131	0.988008	0.902534
ENSG00000213512	CD4_Memory_stim_5d	GECCO_male	Wald ratio	1	0.4757	0.957294	1.02056	0.988423	0.902534
ENSG00000168056	CD4_Memory_uns_0h	GECCO_male	Wald ratio	1	0.0695134	0.925308	1.00298	0.963364	0.677297
ENSG00000115866	TCM_40h	GECCO_male	Wald ratio	1	0.126066	0.988862	1.09511	1.04063	0.755887
ENSG00000188820	CD4_Naive_stim_5d	GECCO_male	Wald ratio	1	0.874277	0.968569	1.02754	0.997617	0.976473
ENSG00000124193	TEM_40h	GECCO_male	Wald ratio	1	0.726601	0.955164	1.06801	1.01001	0.948878
ENSG00000175334	TN_16h	GECCO_male	Wald ratio	1	0.296727	0.943371	1.01795	0.979951	0.82812
ENSG00000167792	TCM_16h	GECCO_male	Wald ratio	1	0.77665	0.954931	1.03506	0.994186	0.961059
ENSG00000214087	TEM_40h	GECCO_male	Wald ratio	1	0.0224467	1.00821	1.11346	1.05953	0.517311
ENSG00000166750	TEM_40h	GECCO_male	Wald ratio	1	0.272949	0.903818	1.02899	0.964376	0.824989
ENSG00000144791	TCM_5d	GECCO_male	Wald ratio	1	0.490274	0.974855	1.05457	1.01393	0.903066
ENSG00000177465	CD4_Memory_stim_5d	GECCO_male	Wald ratio	1	0.909654	0.96037	1.03667	0.997789	0.985645
ENSG00000177042	TN_5d	GECCO_male	Wald ratio	1	0.534401	0.946343	1.02901	0.986813	0.924844
ENSG00000134202	TCM_LA	GECCO_male	Wald ratio	1	0.794193	0.960064	1.03167	0.995224	0.964448
ENSG00000084207	CD4_Memory_uns_0h	GECCO_male	Wald ratio	1	0.806763	0.962784	1.02995	0.995801	0.964555
ENSG00000158985	CD4_Memory_uns_0h	GECCO_male	Wald ratio	1	0.578108	0.956702	1.025	0.990264	0.943886
ENSG00000154122	CD4_Naive_uns_0h	GECCO_male	Wald ratio	1	0.14784	0.985962	1.09848	1.0407	0.765676
ENSG00000139625	TN_0h	GECCO_male	Wald ratio	1	0.315394	0.945942	1.01809	0.981352	0.840589
ENSG00000114850	CD4_Naive_stim_40h	GECCO_male	Wald ratio	1	0.0584088	0.997601	1.14721	1.06979	0.631103
ENSG00000165476	CD4_Memory_stim_16h	GECCO_male	Wald ratio	1	0.664316	0.972651	1.04446	1.00792	0.948878
ENSG00000132507	CD4_Naive_uns_0h	GECCO_male	Wald ratio	1	0.185589	0.950008	1.00999	0.979538	0.765676
ENSG00000089693	TCM_40h	GECCO_male	Wald ratio	1	0.16832	0.975874	1.15023	1.05947	0.765676
ENSG00000134202	TN_LA	GECCO_male	Wald ratio	1	0.948001	0.961241	1.03768	0.998728	0.988273
ENSG00000143198	CD4_Memory_stim_16h	GECCO_male	Wald ratio	1	0.958951	0.936059	1.0647	0.998311	0.989847
ENSG00000272968	CD4_Naive_stim_40h	GECCO_male	Wald ratio	1	0.439971	0.94958	1.02275	0.985484	0.884379
ENSG00000211751	CD4_Memory_stim_5d	GECCO_male	Wald ratio	1	1	0.928147	1.07742	1	1
ENSG00000143198	CD4_Memory_stim_5d	GECCO_male	Wald ratio	1	0.970673	0.945764	1.05518	0.998974	0.991483
ENSG00000146707	TN_IFN_5d	GECCO_male	Wald ratio	1	0.906892	0.966324	1.03936	1.00218	0.984377
ENSG00000077984	CD4_Memory_uns_0h	GECCO_male	Wald ratio	1	0.161244	0.896657	1.01831	0.95555	0.765676
ENSG00000127399	TN_cycling_40h	GECCO_male	Wald ratio	1	0.101889	0.993891	1.07032	1.0314	0.718002
ENSG00000168268	TN2_40h	GECCO_male	Wald ratio	1	0.208626	0.988141	1.05615	1.02158	0.78173
ENSG00000231663	TN_16h	GECCO_male	Wald ratio	1	0.493716	0.946133	1.02707	0.985771	0.903066
ENSG00000175575	CD4_Memory_stim_40h	GECCO_male	Wald ratio	1	0.28624	0.968598	1.11411	1.03881	0.82812
ENSG00000158525	TEM_HLApositive_40h	GECCO_male	Wald ratio	1	0.904673	0.9683	1.03708	1.0021	0.98415
ENSG00000111666	CD4_Memory_stim_40h	GECCO_male	Wald ratio	1	0.821705	0.949774	1.06707	1.00672	0.97202
ENSG00000128408	TEM_5d	GECCO_male	Wald ratio	1	0.128884	0.941353	1.0077	0.973961	0.756035
ENSG00000243927	CD4_Memory_uns_0h	GECCO_male	Wald ratio	1	0.774292	0.957422	1.06016	1.00748	0.961059
ENSG00000198586	TEM_5d	GECCO_male	Wald ratio	1	0.519993	0.944666	1.02921	0.986031	0.918828
ENSG00000235750	CD4_Memory_stim_5d	GECCO_male	Wald ratio	1	0.61961	0.9773	1.03929	1.00782	0.948878
ENSG00000239213	TEM_40h	GECCO_male	Wald ratio	1	0.391366	0.975987	1.06405	1.01907	0.868514
ENSG00000166260	TN_40h	GECCO_male	Wald ratio	1	0.729038	0.973465	1.03919	1.00579	0.948878
ENSG00000101236	CD4_Naive_stim_16h	GECCO_male	Wald ratio	1	0.135327	0.907693	1.01317	0.958983	0.765676
ENSG00000240344	CD4_Naive_stim_40h	GECCO_male	Wald ratio	1	0.465659	0.983948	1.036	1.00964	0.902066
ENSG00000114054	CD4_Naive_stim_5d	GECCO_male	Wald ratio	1	0.875132	0.92875	1.06497	0.994529	0.976929
ENSG00000226899	TN_HSP_5d	GECCO_male	Wald ratio	1	0.729409	0.965295	1.02503	0.994715	0.948878
ENSG00000187624	TEM_16h	GECCO_male	Wald ratio	1	0.160365	0.992754	1.04497	1.01853	0.765676
ENSG00000160284	TCM_40h	GECCO_male	Wald ratio	1	0.0403152	1.00132	1.06022	1.03035	0.538594
ENSG00000268804	CD4_Naive_stim_40h	GECCO_male	Wald ratio	1	0.775097	0.965829	1.04774	1.00595	0.961059
ENSG00000254682	CD4_Naive_stim_40h	GECCO_male	Wald ratio	1	0.655116	0.97288	1.01744	0.99491	0.948878
ENSG00000116138	CD4_Memory_uns_0h	GECCO_male	Wald ratio	1	0.267498	0.985145	1.05544	1.01969	0.822886
ENSG00000065268	CD4_Memory_stim_40h	GECCO_male	Wald ratio	1	0.191164	0.974151	1.14004	1.05383	0.765676
ENSG00000221947	TCM_0h	GECCO_male	Wald ratio	1	0.512676	0.978247	1.04504	1.01109	0.912409
ENSG00000237945	CD4_Naive_stim_16h	GECCO_male	Wald ratio	1	0.426253	0.90885	1.04121	0.972782	0.877973
ENSG00000163956	TCM_40h	GECCO_male	Wald ratio	1	0.328831	0.934164	1.02307	0.977608	0.847032
ENSG00000149218	TCM_16h	GECCO_male	Wald ratio	1	0.0354043	0.901843	0.996353	0.947921	0.517311
ENSG00000160013	CD4_Naive_uns_0h	GECCO_male	Wald ratio	1	0.331234	0.953337	1.01624	0.984287	0.847604
ENSG00000065268	CD4_Memory_stim_5d	GECCO_male	Wald ratio	1	0.160243	0.9791	1.13639	1.05482	0.765676
ENSG00000214087	CD4_Naive_stim_16h	GECCO_male	Wald ratio	1	0.0171331	1.00539	1.05668	1.03072	0.511453
ENSG00000198171	CD4_Memory_uns_0h	GECCO_male	Wald ratio	1	0.226486	0.983845	1.0712	1.02659	0.786894
ENSG00000081665	T_ER-stress_5d	GECCO_male	Wald ratio	1	0.745834	0.970495	1.0427	1.00595	0.954429
ENSG00000251022	TEM_16h	GECCO_male	Wald ratio	1	0.329407	0.936685	1.02218	0.978501	0.847032
ENSG00000168291	TCM_40h	GECCO_male	Wald ratio	1	0.391839	0.9811	1.04989	1.01491	0.868514
ENSG00000070785	CD4_Naive_stim_5d	GECCO_male	Wald ratio	1	0.049557	1.00013	1.14381	1.06956	0.578408
ENSG00000224877	CD4_Memory_stim_16h	GECCO_male	Wald ratio	1	0.402015	0.962514	1.09997	1.02895	0.868514
ENSG00000236935	TCM_0h	GECCO_male	Wald ratio	1	0.183178	0.989782	1.05521	1.02197	0.765676
ENSG00000085871	TN_HSP_5d	GECCO_male	Wald ratio	1	0.661523	0.972245	1.04534	1.00813	0.948878
ENSG00000111671	CD4_Memory_uns_0h	GECCO_male	Wald ratio	1	0.864182	0.971137	1.02489	0.997652	0.976473
ENSG00000107771	CD4_Naive_stim_5d	GECCO_male	Wald ratio	1	0.834483	0.918376	1.07116	0.99183	0.976281
ENSG00000245954	TN_IFN_5d	GECCO_male	Wald ratio	1	0.0342698	0.918866	0.996749	0.957016	0.517311
ENSG00000148290	CD4_Naive_stim_5d	GECCO_male	Wald ratio	1	0.130881	0.988546	1.09305	1.03949	0.759441
ENSG00000143198	CD4_Naive_stim_40h	GECCO_male	Wald ratio	1	0.819692	0.974803	1.02041	0.997345	0.97072
ENSG00000103148	TN_5d	GECCO_male	Wald ratio	1	0.242854	0.982164	1.07365	1.02689	0.798013
ENSG00000144815	CD4_Memory_stim_40h	GECCO_male	Wald ratio	1	0.308695	0.964157	1.12231	1.04023	0.840589
ENSG00000197568	TN_40h	GECCO_male	Wald ratio	1	0.158019	0.986308	1.08849	1.03614	0.765676
ENSG00000141556	TN_5d	GECCO_male	Wald ratio	1	0.417814	0.936342	1.02768	0.980946	0.877973
ENSG00000198171	CD4_Memory_stim_40h	GECCO_male	Wald ratio	1	0.77576	0.873288	1.1991	1.02331	0.961059
ENSG00000198586	TN_IFN_5d	GECCO_male	Wald ratio	1	0.281753	0.90267	1.03025	0.964351	0.82812
ENSG00000196653	CD4_Memory_stim_16h	GECCO_male	Wald ratio	1	0.407347	0.981231	1.04781	1.01397	0.869204
ENSG00000129347	TN_16h	GECCO_male	Wald ratio	1	0.00164174	0.892029	0.97377	0.932004	0.119365
ENSG00000106733	TEM_16h	GECCO_male	Wald ratio	1	0.744242	0.931165	1.05229	0.989875	0.954429
ENSG00000166451	CD4_Memory_stim_40h	GECCO_male	Wald ratio	1	0.490622	0.933095	1.15532	1.03828	0.903066
ENSG00000168765	TN_40h	GECCO_male	Wald ratio	1	0.342295	0.988837	1.03286	1.01061	0.849114
ENSG00000244045	TCM_16h	GECCO_male	Wald ratio	1	0.669765	0.943098	1.03836	0.989585	0.948878
ENSG00000106399	TCM_40h	GECCO_male	Wald ratio	1	0.252814	0.977505	1.09034	1.03238	0.814223
ENSG00000186470	TCM_5d	GECCO_male	Wald ratio	1	0.598342	0.955828	1.02638	0.990475	0.945536
ENSG00000166503	TN_16h	GECCO_male	Wald ratio	1	0.619348	0.970173	1.05216	1.01033	0.948878
ENSG00000154153	TN_40h	GECCO_male	Wald ratio	1	0.00986159	1.01482	1.11362	1.06307	0.3585
ENSG00000241945	TEM_0h	GECCO_male	Wald ratio	1	0.76007	0.962692	1.02816	0.994887	0.956119
ENSG00000179918	CD4_Memory_stim_16h	GECCO_male	Wald ratio	1	0.640052	0.950231	1.03188	0.990215	0.948878
ENSG00000141560	TN_IFN_40h	GECCO_male	Wald ratio	1	0.90266	0.941265	1.07099	1.00404	0.983379
ENSG00000105053	TCM_16h	GECCO_male	Wald ratio	1	0.713269	0.95897	1.06314	1.00971	0.948878
ENSG00000169738	TN_0h	GECCO_male	Wald ratio	1	0.87718	0.96904	1.03752	1.0027	0.977513
ENSG00000139044	TN_IFN_5d	GECCO_male	Wald ratio	1	0.00463782	1.00957	1.0538	1.03145	0.245032
ENSG00000129055	TN_40h	GECCO_male	Wald ratio	1	0.950508	0.962499	1.04156	1.00125	0.988273
ENSG00000077984	TN_5d	GECCO_male	Wald ratio	1	0.142104	0.902346	1.01486	0.956949	0.765676
ENSG00000272211	nTreg_0h	GECCO_male	Wald ratio	1	0.126844	0.945143	1.00704	0.975599	0.755887
ENSG00000134779	CD4_Memory_stim_40h	GECCO_male	Wald ratio	1	0.138873	0.983879	1.12353	1.05139	0.765676
ENSG00000135390	TCM_16h	GECCO_male	Wald ratio	1	0.166011	0.939991	1.01069	0.974701	0.765676
ENSG00000158161	TN_16h	GECCO_male	Wald ratio	1	0.860825	0.974018	1.032	1.00259	0.976473
ENSG00000167965	TN_40h	GECCO_male	Wald ratio	1	0.229821	0.933226	1.01674	0.974087	0.787857
ENSG00000228857	CD4_Memory_stim_40h	GECCO_male	Wald ratio	1	0.797068	0.97916	1.0278	1.00319	0.964448
ENSG00000115350	CD4_Naive_stim_16h	GECCO_male	Wald ratio	1	0.87222	0.951264	1.0433	0.996218	0.976473
ENSG00000198380	CD4_Memory_stim_40h	GECCO_male	Wald ratio	1	0.0864763	0.852356	1.01074	0.928176	0.718002
ENSG00000112799	TN_cycling_5d	GECCO_male	Wald ratio	1	0.710318	0.97055	1.04485	1.00701	0.948878
ENSG00000123219	TCM_5d	GECCO_male	Wald ratio	1	0.355144	0.928776	1.02687	0.976594	0.852367
ENSG00000161016	TEM_0h	GECCO_male	Wald ratio	1	0.0424598	0.950795	0.999128	0.974662	0.549826
ENSG00000165714	CD4_Naive_stim_40h	GECCO_male	Wald ratio	1	0.0734341	0.995599	1.10226	1.04757	0.692815
ENSG00000204472	CD4_Memory_stim_16h	GECCO_male	Wald ratio	1	0.722173	0.972298	1.04138	1.00625	0.948878
ENSG00000132792	CD4_Memory_stim_5d	GECCO_male	Wald ratio	1	0.648547	0.97826	1.03593	1.00668	0.948878
ENSG00000140368	TN_0h	GECCO_male	Wald ratio	1	0.939075	0.949421	1.04918	0.998054	0.988273
ENSG00000154945	CD4_Memory_stim_16h	GECCO_male	Wald ratio	1	0.423711	0.958673	1.0179	0.987841	0.877973
ENSG00000091640	TCM_40h	GECCO_male	Wald ratio	1	0.114982	0.991045	1.08641	1.03763	0.74447
ENSG00000104824	TN_40h	GECCO_male	Wald ratio	1	0.510271	0.933364	1.03487	0.982809	0.910985
ENSG00000151893	CD4_Memory_stim_16h	GECCO_male	Wald ratio	1	0.837098	0.964604	1.02962	0.996584	0.97645
ENSG00000189306	CD4_Naive_stim_5d	GECCO_male	Wald ratio	1	0.671705	0.950933	1.03295	0.991095	0.948878
ENSG00000129422	CD4_Naive_stim_5d	GECCO_male	Wald ratio	1	0.466372	0.976908	1.05232	1.01391	0.902534
ENSG00000171530	CD4_Memory_stim_5d	GECCO_male	Wald ratio	1	0.85094	0.951445	1.04192	0.995655	0.976473
ENSG00000237248	CD4_Memory_uns_0h	GECCO_male	Wald ratio	1	0.186275	0.946102	1.01084	0.977933	0.765676
ENSG00000197958	TN_cycling_40h	GECCO_male	Wald ratio	1	0.700935	0.96381	1.05636	1.00902	0.948878
ENSG00000136628	CD4_Naive_stim_5d	GECCO_male	Wald ratio	1	0.160196	0.896314	1.01824	0.955334	0.765676
ENSG00000204592	TN_40h	GECCO_male	Wald ratio	1	0.283512	0.973555	1.09589	1.03292	0.82812
ENSG00000143198	TCM_16h	GECCO_male	Wald ratio	1	0.970673	0.933561	1.06846	0.998735	0.991483
ENSG00000174574	CD4_Naive_stim_16h	GECCO_male	Wald ratio	1	0.542726	0.941974	1.03195	0.985935	0.925798
ENSG00000184903	CD4_Naive_stim_16h	GECCO_male	Wald ratio	1	0.140072	0.990384	1.07092	1.02987	0.765676
ENSG00000160221	TN_IFN_40h	GECCO_male	Wald ratio	1	0.535184	0.985214	1.0291	1.00692	0.924844
ENSG00000117394	CD4_Memory_stim_16h	GECCO_male	Wald ratio	1	0.704028	0.933963	1.10646	1.01656	0.948878
ENSG00000189306	TCM_16h	GECCO_male	Wald ratio	1	0.671705	0.96117	1.02585	0.992984	0.948878
ENSG00000175221	CD4_Memory_stim_5d	GECCO_male	Wald ratio	1	0.329332	0.975237	1.07763	1.02515	0.847032
ENSG00000144120	TN_40h	GECCO_male	Wald ratio	1	0.958245	0.96827	1.0346	1.00089	0.989847
ENSG00000246366	CD4_Memory_stim_5d	GECCO_male	Wald ratio	1	0.982529	0.961468	1.03917	0.999566	0.995935
ENSG00000214087	CD4_Memory_stim_16h	GECCO_male	Wald ratio	1	0.0214482	1.00424	1.0544	1.02901	0.517311
ENSG00000121716	TN_0h	GECCO_male	Wald ratio	1	0.0272378	1.00353	1.06104	1.03189	0.517311
ENSG00000166839	TN_IFN_5d	GECCO_male	Wald ratio	1	0.213222	0.991384	1.03953	1.01517	0.784298
ENSG00000155849	CD4_Naive_uns_0h	GECCO_male	Wald ratio	1	0.0846493	0.993426	1.10862	1.04944	0.718002
ENSG00000087077	TN_40h	GECCO_male	Wald ratio	1	0.747575	0.959067	1.05994	1.00824	0.954429
ENSG00000035115	TN_cycling_5d	GECCO_male	Wald ratio	1	0.197826	0.935028	1.014	0.973715	0.770701
ENSG00000015532	TN_40h	GECCO_male	Wald ratio	1	0.0221175	0.898648	0.991775	0.944064	0.517311
ENSG00000158161	TN_0h	GECCO_male	Wald ratio	1	0.860825	0.975033	1.03071	1.00249	0.976473
ENSG00000134809	TCM_5d	GECCO_male	Wald ratio	1	0.675814	0.964706	1.05699	1.00979	0.948878
ENSG00000172543	T_ER-stress_5d	GECCO_male	Wald ratio	1	0.145354	0.94024	1.00913	0.974076	0.765676
ENSG00000006282	TEM_40h	GECCO_male	Wald ratio	1	0.700522	0.976369	1.03623	1.00586	0.948878
ENSG00000214087	CD4_Naive_stim_5d	GECCO_male	Wald ratio	1	0.0214482	1.00389	1.04978	1.02658	0.517311
ENSG00000254397	TN_0h	GECCO_male	Wald ratio	1	0.0727944	0.952048	1.00217	0.976789	0.692815
ENSG00000196655	TCM_5d	GECCO_male	Wald ratio	1	0.925453	0.952333	1.04539	0.997777	0.986572
ENSG00000196653	CD4_Naive_stim_16h	GECCO_male	Wald ratio	1	0.407347	0.978799	1.05423	1.01582	0.869204
ENSG00000100219	TCM_5d	GECCO_male	Wald ratio	1	0.407347	0.932075	1.02895	0.979316	0.869204
ENSG00000151893	CD4_Memory_uns_0h	GECCO_male	Wald ratio	1	0.274597	0.934895	1.01932	0.976193	0.826446
ENSG00000234745	T_ER-stress_5d	GECCO_male	Wald ratio	1	0.324224	0.96419	1.01213	0.98787	0.846056
ENSG00000166435	CD4_Memory_stim_16h	GECCO_male	Wald ratio	1	0.649867	0.980542	1.032	1.00594	0.948878
ENSG00000186470	CD4_Naive_stim_40h	GECCO_male	Wald ratio	1	0.598342	0.948617	1.03087	0.988888	0.945536
ENSG00000196126	CD4_Naive_stim_5d	GECCO_male	Wald ratio	1	9.457933287353e-08	0.898026	0.951443	0.924349	0.000374771
ENSG00000160284	CD4_Naive_stim_5d	GECCO_male	Wald ratio	1	0.0403152	1.00141	1.06431	1.03238	0.538594
ENSG00000174574	TCM_16h	GECCO_male	Wald ratio	1	0.2296	0.927974	1.0181	0.971992	0.787857
ENSG00000116717	TEMRA_LA	GECCO_male	Wald ratio	1	0.906815	0.965956	1.03121	0.99805	0.984377
ENSG00000173917	TN_40h	GECCO_male	Wald ratio	1	0.371527	0.985715	1.03925	1.01213	0.864559
ENSG00000128604	TEM_16h	GECCO_male	Wald ratio	1	0.385869	0.937168	1.0254	0.980293	0.86776
ENSG00000135541	TN_5d	GECCO_male	Wald ratio	1	0.0906878	0.897101	1.00801	0.950939	0.718002
ENSG00000159063	CD4_Memory_stim_16h	GECCO_male	Wald ratio	1	0.941812	0.956843	1.04868	1.00171	0.988273
ENSG00000176209	CD4_Memory_stim_16h	GECCO_male	Wald ratio	1	0.612055	0.968718	1.05545	1.01116	0.948878
ENSG00000091640	CD4_Memory_stim_5d	GECCO_male	Wald ratio	1	0.587467	0.975979	1.04386	1.00935	0.943886
ENSG00000163807	CD4_Naive_stim_40h	GECCO_male	Wald ratio	1	0.189351	0.976871	1.12554	1.04858	0.765676
ENSG00000103253	TN_16h	GECCO_male	Wald ratio	1	0.116271	0.992397	1.07166	1.03127	0.746421
ENSG00000182362	CD4_Memory_stim_16h	GECCO_male	Wald ratio	1	0.60981	0.969249	1.05467	1.01106	0.948878
ENSG00000260302	TEM_5d	GECCO_male	Wald ratio	1	0.604646	0.972564	1.04895	1.01004	0.948878
ENSG00000166275	CD4_Naive_uns_0h	GECCO_male	Wald ratio	1	0.135283	0.991013	1.06913	1.02933	0.765676
ENSG00000133313	TCM_16h	GECCO_male	Wald ratio	1	0.543292	0.97042	1.05868	1.01359	0.926326
ENSG00000164308	TEM_40h	GECCO_male	Wald ratio	1	0.726065	0.972426	1.01967	0.995769	0.948878
ENSG00000131981	nTreg_40h	GECCO_male	Wald ratio	1	0.0186468	0.916327	0.992078	0.953451	0.517311
ENSG00000163131	CD4_Memory_uns_0h	GECCO_male	Wald ratio	1	0.00197014	0.843854	0.962605	0.901276	0.133448
ENSG00000026297	TN_40h	GECCO_male	Wald ratio	1	0.888075	0.966567	1.02989	0.997724	0.978847
ENSG00000081665	TEM_5d	GECCO_male	Wald ratio	1	0.695025	0.955046	1.03114	0.992363	0.948878
ENSG00000230148	CD4_Naive_stim_40h	GECCO_male	Wald ratio	1	0.371527	0.976304	1.06628	1.0203	0.864559
ENSG00000160593	CD4_Memory_stim_5d	GECCO_male	Wald ratio	1	0.306498	0.978819	1.07049	1.02363	0.839677
ENSG00000166503	TN_cycling_40h	GECCO_male	Wald ratio	1	0.554152	0.968236	1.06203	1.01405	0.934992
ENSG00000101161	TEM_40h	GECCO_male	Wald ratio	1	0.713689	0.948523	1.03685	0.991701	0.948878
ENSG00000164308	CD4_Memory_uns_0h	GECCO_male	Wald ratio	1	0.726065	0.975308	1.01757	0.996216	0.948878
ENSG00000143198	TN_cycling_40h	GECCO_male	Wald ratio	1	0.970673	0.966293	1.03358	0.999369	0.991483
ENSG00000172345	CD4_Naive_stim_16h	GECCO_male	Wald ratio	1	0.319106	0.982905	1.05432	1.01799	0.840589
ENSG00000108384	CD4_Naive_stim_40h	GECCO_male	Wald ratio	1	0.654388	0.923732	1.05109	0.985357	0.948878
ENSG00000160221	TCM_5d	GECCO_male	Wald ratio	1	0.535184	0.984675	1.03019	1.00717	0.924844
ENSG00000161558	TN_40h	GECCO_male	Wald ratio	1	0.696754	0.940947	1.04152	0.989956	0.948878
ENSG00000170430	TEM_40h	GECCO_male	Wald ratio	1	0.701736	0.974059	1.03982	1.0064	0.948878
ENSG00000188735	CD4_Memory_stim_16h	GECCO_male	Wald ratio	1	0.927565	0.969974	1.02817	0.99865	0.986572
ENSG00000160213	TN_cycling_40h	GECCO_male	Wald ratio	1	0.539352	0.983052	1.03322	1.00782	0.925798
ENSG00000246174	CD4_Memory_uns_0h	GECCO_male	Wald ratio	1	0.871491	0.966466	1.02933	0.997403	0.976473
ENSG00000137955	TN_16h	GECCO_male	Wald ratio	1	0.359317	0.974602	1.07351	1.02286	0.857108
ENSG00000132329	TN_5d	GECCO_male	Wald ratio	1	0.370754	0.95023	1.01922	0.984123	0.864559
ENSG00000197766	TN_5d	GECCO_male	Wald ratio	1	0.329332	0.973608	1.08301	1.02685	0.847032
ENSG00000130775	TN_5d	GECCO_male	Wald ratio	1	0.479478	0.955748	1.02149	0.988072	0.902534
ENSG00000168765	TM_ER-stress_40h	GECCO_male	Wald ratio	1	0.945764	0.962618	1.04168	1.00137	0.988273
ENSG00000086015	TN_40h	GECCO_male	Wald ratio	1	0.138945	0.992917	1.05223	1.02214	0.765676
ENSG00000226899	TCM_0h	GECCO_male	Wald ratio	1	0.729409	0.972524	1.01969	0.995829	0.948878
ENSG00000026297	TN_IFN_40h	GECCO_male	Wald ratio	1	0.888075	0.948558	1.0468	0.996468	0.978847
ENSG00000141295	TN_5d	GECCO_male	Wald ratio	1	0.334651	0.928519	1.02556	0.975833	0.849114
ENSG00000132436	CD4_Naive_stim_5d	GECCO_male	Wald ratio	1	0.474406	0.919016	1.04007	0.977672	0.902534
ENSG00000110619	TN_IFN_5d	GECCO_male	Wald ratio	1	0.165484	0.976902	1.14621	1.05818	0.765676
ENSG00000171806	CD4_Memory_stim_16h	GECCO_male	Wald ratio	1	0.154188	0.9083	1.01532	0.960321	0.765676
ENSG00000079691	CD4_Memory_uns_0h	GECCO_male	Wald ratio	1	0.541373	0.983036	1.03314	1.00777	0.925798
ENSG00000154719	TN_IFN_40h	GECCO_male	Wald ratio	1	0.923398	0.958969	1.0473	1.00216	0.986572
ENSG00000260349	CD4_Naive_uns_0h	GECCO_male	Wald ratio	1	0.96037	0.962832	1.04065	1.00099	0.989847
ENSG00000144559	CD4_Memory_stim_40h	GECCO_male	Wald ratio	1	0.637935	0.957905	1.0727	1.01368	0.948878
ENSG00000172687	TN_HSP_5d	GECCO_male	Wald ratio	1	0.120472	0.990704	1.0839	1.03625	0.751263
ENSG00000115446	TN_40h	GECCO_male	Wald ratio	1	0.637142	0.953888	1.02932	0.990884	0.948878
ENSG00000186470	T_ER-stress_5d	GECCO_male	Wald ratio	1	0.534191	0.95932	1.02176	0.99005	0.924844
ENSG00000006282	CD4_Naive_uns_0h	GECCO_male	Wald ratio	1	0.700522	0.976783	1.03558	1.00575	0.948878
ENSG00000224043	TCM_40h	GECCO_male	Wald ratio	1	0.0293635	0.884019	0.993511	0.937167	0.517311
ENSG00000170430	CD4_Naive_uns_0h	GECCO_male	Wald ratio	1	0.701736	0.974209	1.03958	1.00637	0.948878
ENSG00000204536	TN_40h	GECCO_male	Wald ratio	1	0.000400926	0.843747	0.952375	0.896417	0.042937
ENSG00000254682	T_ER-stress_5d	GECCO_male	Wald ratio	1	0.617075	0.963549	1.02228	0.992481	0.948878
ENSG00000230148	TCM_5d	GECCO_male	Wald ratio	1	0.371527	0.980282	1.05474	1.01683	0.864559
ENSG00000146426	TN_0h	GECCO_male	Wald ratio	1	0.393474	0.975347	1.06552	1.01943	0.868514
ENSG00000186432	CD4_Naive_stim_16h	GECCO_male	Wald ratio	1	0.112233	0.874876	1.0141	0.941921	0.731454
ENSG00000197958	CD4_Naive_stim_5d	GECCO_male	Wald ratio	1	0.700935	0.96375	1.05646	1.00904	0.948878
ENSG00000204472	TEM_5d	GECCO_male	Wald ratio	1	0.722173	0.961927	1.05762	1.00864	0.948878
ENSG00000224877	CD4_Memory_stim_5d	GECCO_male	Wald ratio	1	0.721717	0.950158	1.07663	1.01142	0.948878
ENSG00000134779	TEM_40h	GECCO_male	Wald ratio	1	0.0864763	0.995287	1.0732	1.03351	0.718002
ENSG00000146066	TEM_5d	GECCO_male	Wald ratio	1	0.615565	0.9701	1.0526	1.01051	0.948878
ENSG00000185324	TN_0h	GECCO_male	Wald ratio	1	0.6134	0.960859	1.02384	0.991851	0.948878
ENSG00000144827	TN_0h	GECCO_male	Wald ratio	1	0.531971	0.951901	1.02578	0.988152	0.924844
ENSG00000139625	TCM_40h	GECCO_male	Wald ratio	1	0.194817	0.941084	1.01245	0.976115	0.767358
ENSG00000136270	TN_40h	GECCO_male	Wald ratio	1	0.298215	0.977041	1.07871	1.02662	0.830121
ENSG00000065268	CD4_Naive_stim_40h	GECCO_male	Wald ratio	1	0.191164	0.986784	1.06885	1.027	0.765676
ENSG00000168476	CD4_Memory_stim_5d	GECCO_male	Wald ratio	1	0.302191	0.917294	1.02715	0.970668	0.83254
ENSG00000105939	TEM_5d	GECCO_male	Wald ratio	1	0.490893	0.956391	1.02163	0.988471	0.903066
ENSG00000130770	TN_HSP_5d	GECCO_male	Wald ratio	1	0.313938	0.978668	1.06944	1.02305	0.840589
ENSG00000152495	CD4_Memory_uns_0h	GECCO_male	Wald ratio	1	0.696484	0.940159	1.04208	0.98981	0.948878
ENSG00000047662	TCM_40h	GECCO_male	Wald ratio	1	0.405982	0.987973	1.03036	1.00895	0.868989
ENSG00000144231	TN_16h	GECCO_male	Wald ratio	1	0.895052	0.951413	1.04449	0.996864	0.982228
ENSG00000213619	CD4_Naive_stim_40h	GECCO_male	Wald ratio	1	0.172682	0.842332	1.03127	0.932024	0.765676
ENSG00000260349	TN_0h	GECCO_male	Wald ratio	1	0.96037	0.957954	1.04623	1.00112	0.989847
ENSG00000159593	CD4_Naive_stim_40h	GECCO_male	Wald ratio	1	0.795217	0.948463	1.0715	1.00811	0.964448
ENSG00000177465	CD4_Naive_stim_5d	GECCO_male	Wald ratio	1	0.899832	0.965477	1.03137	0.997882	0.983379
ENSG00000026751	TN_40h	GECCO_male	Wald ratio	1	0.865248	0.955437	1.05573	1.00433	0.976473
ENSG00000166796	CD4_Memory_stim_40h	GECCO_male	Wald ratio	1	0.288328	0.987391	1.04361	1.01511	0.82812
ENSG00000127952	TN_40h	GECCO_male	Wald ratio	1	0.211692	0.988853	1.05189	1.01988	0.784298
ENSG00000230148	TCM_0h	GECCO_male	Wald ratio	1	0.0836193	0.99645	1.05873	1.02712	0.718002
ENSG00000111371	CD4_Naive_stim_5d	GECCO_male	Wald ratio	1	0.649867	0.960016	1.06759	1.01238	0.948878
ENSG00000047662	TN_cycling_40h	GECCO_male	Wald ratio	1	0.431145	0.986108	1.03331	1.00944	0.877973
ENSG00000160310	CD4_Naive_uns_0h	GECCO_male	Wald ratio	1	0.89785	0.968638	1.02834	0.998043	0.983348
ENSG00000211753	CD4_Naive_stim_40h	GECCO_male	Wald ratio	1	0.353648	0.981354	1.05405	1.01705	0.850838
ENSG00000160284	TEM_40h	GECCO_male	Wald ratio	1	0.0403152	1.00169	1.07787	1.03908	0.538594
ENSG00000105669	CD4_Memory_stim_16h	GECCO_male	Wald ratio	1	0.966058	0.964077	1.03895	1.00081	0.991483
ENSG00000206503	TEM_16h	GECCO_male	Wald ratio	1	0.069909	0.93403	1.00267	0.967743	0.677297
ENSG00000101158	CD4_Naive_uns_0h	GECCO_male	Wald ratio	1	0.352146	0.897698	1.03919	0.965856	0.850838
ENSG00000134202	TN_16h	GECCO_male	Wald ratio	1	0.805391	0.976236	1.01885	0.997318	0.964448
ENSG00000140682	TN_HSP_5d	GECCO_male	Wald ratio	1	0.984657	0.968414	1.03197	0.999688	0.996222
ENSG00000174021	CD4_Naive_uns_0h	GECCO_male	Wald ratio	1	0.357485	0.981398	1.05339	1.01675	0.85569
ENSG00000166275	TN_40h	GECCO_male	Wald ratio	1	0.135283	0.986158	1.10873	1.04565	0.765676
ENSG00000110665	TN_5d	GECCO_male	Wald ratio	1	0.427006	0.978409	1.05293	1.01499	0.877973
ENSG00000171469	CD4_Memory_stim_16h	GECCO_male	Wald ratio	1	0.798294	0.944267	1.07739	1.00864	0.964448
ENSG00000158525	CD4_Naive_stim_5d	GECCO_male	Wald ratio	1	0.953093	0.973523	1.02559	0.999218	0.988273
ENSG00000120675	TEM_40h	GECCO_male	Wald ratio	1	0.170571	0.96174	1.00693	0.984076	0.765676
ENSG00000154917	TEM_5d	GECCO_male	Wald ratio	1	0.0774769	0.996155	1.07659	1.03559	0.708623
ENSG00000214078	CD4_Memory_stim_40h	GECCO_male	Wald ratio	1	0.0907902	0.936413	1.00485	0.970027	0.718002
ENSG00000257815	CD4_Naive_stim_40h	GECCO_male	Wald ratio	1	0.582499	0.961868	1.02209	0.99152	0.943886
ENSG00000204161	TEM_40h	GECCO_male	Wald ratio	1	0.189501	0.933072	1.01381	0.972604	0.765676
ENSG00000144021	CD4_Naive_stim_40h	GECCO_male	Wald ratio	1	0.262834	0.895694	1.03051	0.960741	0.820062
ENSG00000143198	TN_IFN_5d	GECCO_male	Wald ratio	1	0.819692	0.967968	1.02611	0.996614	0.97072
ENSG00000117054	CD4_Naive_stim_5d	GECCO_male	Wald ratio	1	0.755604	0.944262	1.04251	0.992171	0.954429
ENSG00000149084	TCM_16h	GECCO_male	Wald ratio	1	0.663291	0.971412	1.01863	0.994742	0.948878
ENSG00000246366	CD4_Naive_stim_16h	GECCO_male	Wald ratio	1	0.740733	0.961039	1.02866	0.994277	0.954212
ENSG00000119632	CD4_Memory_uns_0h	GECCO_male	Wald ratio	1	0.734693	0.969782	1.04447	1.00643	0.951069
ENSG00000156261	CD4_Memory_stim_16h	GECCO_male	Wald ratio	1	0.382963	0.937994	1.18142	1.05269	0.867227
ENSG00000149218	TEM_40h	GECCO_male	Wald ratio	1	0.0354043	0.898767	0.996233	0.946246	0.517311
ENSG00000176209	CD4_Memory_uns_0h	GECCO_male	Wald ratio	1	0.587228	0.968356	1.05843	1.01239	0.943886
ENSG00000159461	CD4_Naive_uns_0h	GECCO_male	Wald ratio	1	0.142467	0.991183	1.06345	1.02668	0.765676
ENSG00000188732	TCM_16h	GECCO_male	Wald ratio	1	0.62492	0.958133	1.02602	0.991498	0.948878
ENSG00000160284	TEM_LA	GECCO_male	Wald ratio	1	0.0326498	1.00343	1.08285	1.04238	0.517311
ENSG00000197766	TN_IFN_5d	GECCO_male	Wald ratio	1	0.898725	0.953565	1.05564	1.00331	0.983348
ENSG00000178425	TN_40h	GECCO_male	Wald ratio	1	0.00495078	0.858394	0.973152	0.913974	0.256437
ENSG00000084072	TN_HSP_5d	GECCO_male	Wald ratio	1	0.158142	0.934885	1.01102	0.972207	0.765676
ENSG00000184752	TN_5d	GECCO_male	Wald ratio	1	0.753001	0.968583	1.02336	0.995594	0.954429
ENSG00000134779	TN_IFN_40h	GECCO_male	Wald ratio	1	0.138873	0.991525	1.06289	1.02659	0.765676
ENSG00000109861	CD4_Memory_uns_0h	GECCO_male	Wald ratio	1	0.4367	0.921627	1.03587	0.977081	0.882419
ENSG00000185298	CD4_Memory_stim_16h	GECCO_male	Wald ratio	1	0.636991	0.911396	1.16372	1.02986	0.948878
ENSG00000213512	CD4_Naive_stim_5d	GECCO_male	Wald ratio	1	0.4757	0.964951	1.01678	0.990526	0.902534
ENSG00000172725	CD4_Naive_uns_0h	GECCO_male	Wald ratio	1	0.695572	0.974008	1.04026	1.00659	0.948878
ENSG00000161055	CD4_Naive_stim_5d	GECCO_male	Wald ratio	1	0.805015	0.971358	1.02282	0.996755	0.964448
ENSG00000104518	CD4_Naive_stim_40h	GECCO_male	Wald ratio	1	0.101962	0.993343	1.0768	1.03423	0.718002
ENSG00000151725	TCM_16h	GECCO_male	Wald ratio	1	0.741649	0.958205	1.06179	1.00867	0.954429
ENSG00000237651	TEM_16h	GECCO_male	Wald ratio	1	0.412877	0.944692	1.02364	0.983374	0.875115
ENSG00000156261	CD4_Naive_stim_5d	GECCO_male	Wald ratio	1	0.835583	0.972736	1.03478	1.00328	0.976281
ENSG00000172954	TN_40h	GECCO_male	Wald ratio	1	0.538965	0.928637	1.03946	0.982486	0.925798
ENSG00000036448	CD4_Memory_uns_0h	GECCO_male	Wald ratio	1	0.351316	0.9404	1.02208	0.980391	0.850838
ENSG00000128791	TCM_5d	GECCO_male	Wald ratio	1	0.978535	0.95001	1.05116	0.999306	0.994344
ENSG00000022556	TCM_5d	GECCO_male	Wald ratio	1	0.118372	0.942485	1.00672	0.974075	0.746421
ENSG00000136371	CD4_Naive_stim_16h	GECCO_male	Wald ratio	1	0.703018	0.963429	1.05681	1.00904	0.948878
ENSG00000066379	TN_5d	GECCO_male	Wald ratio	1	0.381574	0.956805	1.01704	0.986464	0.867227
ENSG00000026297	TEM_0h	GECCO_male	Wald ratio	1	0.859924	0.973754	1.03237	1.00264	0.976473
ENSG00000170889	CD4_Memory_stim_5d	GECCO_male	Wald ratio	1	0.232231	0.98493	1.06459	1.02398	0.787857
ENSG00000128059	CD4_Memory_stim_5d	GECCO_male	Wald ratio	1	0.639405	0.956628	1.07487	1.01403	0.948878
ENSG00000224877	TN_NFKB	GECCO_male	Wald ratio	1	0.721717	0.964829	1.05307	1.00798	0.948878
ENSG00000147526	CD4_Naive_stim_16h	GECCO_male	Wald ratio	1	0.177128	0.909686	1.01761	0.962135	0.765676
ENSG00000141295	CD4_Memory_stim_5d	GECCO_male	Wald ratio	1	0.460534	0.949671	1.02367	0.985974	0.902066
ENSG00000176974	CD4_Naive_stim_5d	GECCO_male	Wald ratio	1	0.966297	0.960473	1.03938	0.999149	0.991483
ENSG00000277791	TN_40h	GECCO_male	Wald ratio	1	0.883086	0.956624	1.05289	1.0036	0.978847
ENSG00000106330	TN_0h	GECCO_male	Wald ratio	1	0.886403	0.964451	1.03177	0.997544	0.978847
ENSG00000198625	CD4_Memory_stim_16h	GECCO_male	Wald ratio	1	0.855725	0.959561	1.05098	1.00423	0.976473
ENSG00000126246	TCM_5d	GECCO_male	Wald ratio	1	0.228047	0.924308	1.01894	0.970472	0.787857
ENSG00000160284	TM_ER-stress_40h	GECCO_male	Wald ratio	1	0.0403152	1.00198	1.0915	1.04578	0.538594
ENSG00000197134	CD4_Naive_uns_0h	GECCO_male	Wald ratio	1	0.395706	0.981234	1.04908	1.01459	0.868514
ENSG00000105607	TCM_5d	GECCO_male	Wald ratio	1	0.634915	0.952803	1.08249	1.01558	0.948878
ENSG00000084072	TCM_16h	GECCO_male	Wald ratio	1	0.158142	0.93729	1.0106	0.973253	0.765676
ENSG00000164308	TN_HSP_5d	GECCO_male	Wald ratio	1	0.726065	0.966538	1.024	0.994852	0.948878
ENSG00000227354	CD4_Memory_stim_40h	GECCO_male	Wald ratio	1	0.104549	0.937644	1.00607	0.971255	0.718002
ENSG00000013725	CD4_Naive_stim_40h	GECCO_male	Wald ratio	1	0.915908	0.947992	1.0613	1.00305	0.986572
ENSG00000258315	TCM_40h	GECCO_male	Wald ratio	1	0.382333	0.934937	1.02613	0.979472	0.867227
ENSG00000251022	CD4_Naive_stim_40h	GECCO_male	Wald ratio	1	0.329407	0.96644	1.01152	0.988722	0.847032
ENSG00000261455	TN_40h	GECCO_male	Wald ratio	1	0.0336586	1.00373	1.09695	1.0493	0.517311
ENSG00000168765	TEM_40h	GECCO_male	Wald ratio	1	0.342295	0.984517	1.04596	1.01477	0.849114
ENSG00000187624	TEM_HLApositive_40h	GECCO_male	Wald ratio	1	0.185624	0.948	1.0104	0.978704	0.765676
ENSG00000198625	TCM_0h	GECCO_male	Wald ratio	1	0.855725	0.968982	1.03868	1.00323	0.976473
ENSG00000103253	CD4_Naive_stim_16h	GECCO_male	Wald ratio	1	0.157717	0.988949	1.07089	1.0291	0.765676
ENSG00000160124	CD4_Naive_stim_40h	GECCO_male	Wald ratio	1	0.320856	0.988737	1.03518	1.01169	0.840589
ENSG00000188493	TN_40h	GECCO_male	Wald ratio	1	0.0530872	0.999367	1.10035	1.04864	0.602873
ENSG00000168827	TN_40h	GECCO_male	Wald ratio	1	0.206879	0.906447	1.0215	0.962255	0.776284
ENSG00000237651	CD4_Memory_stim_16h	GECCO_male	Wald ratio	1	0.320856	0.962557	1.01258	0.987252	0.840589
ENSG00000047662	TN_HSP_5d	GECCO_male	Wald ratio	1	0.452188	0.984263	1.03624	1.00992	0.894445
ENSG00000170873	CD4_Naive_stim_5d	GECCO_male	Wald ratio	1	0.983321	0.966451	1.03397	0.99964	0.995935
ENSG00000160194	TEM_5d	GECCO_male	Wald ratio	1	0.291903	0.98681	1.04516	1.01557	0.82812
ENSG00000185651	CD4_Memory_stim_40h	GECCO_male	Wald ratio	1	0.885727	0.749786	1.28226	0.98052	0.978847
ENSG00000109814	CD4_Memory_stim_16h	GECCO_male	Wald ratio	1	0.18476	0.98541	1.07919	1.03123	0.765676
ENSG00000135074	TEM_16h	GECCO_male	Wald ratio	1	0.52908	0.932512	1.03656	0.983159	0.924844
ENSG00000145390	CD4_Naive_uns_0h	GECCO_male	Wald ratio	1	0.134241	0.947339	1.00726	0.976841	0.765676
ENSG00000173272	TCM_0h	GECCO_male	Wald ratio	1	0.703043	0.965416	1.02402	0.994285	0.948878
ENSG00000043514	TCM_40h	GECCO_male	Wald ratio	1	0.533075	0.978586	1.04272	1.01015	0.924844
ENSG00000196683	TCM_40h	GECCO_male	Wald ratio	1	0.110891	0.992935	1.07132	1.03138	0.725089
ENSG00000167799	TEM_5d	GECCO_male	Wald ratio	1	0.160991	0.979657	1.13175	1.05296	0.765676
ENSG00000165948	T_ER-stress_5d	GECCO_male	Wald ratio	1	0.0188833	1.00803	1.09293	1.04962	0.517311
ENSG00000274979	CD4_Memory_uns_0h	GECCO_male	Wald ratio	1	0.204564	0.950658	1.01089	0.980313	0.774667
ENSG00000215845	TEM_16h	GECCO_male	Wald ratio	1	0.868468	0.952668	1.05912	1.00449	0.976473
ENSG00000166750	TCM_40h	GECCO_male	Wald ratio	1	0.272949	0.927979	1.02135	0.973545	0.824989
ENSG00000116260	CD4_Naive_stim_40h	GECCO_male	Wald ratio	1	0.837927	0.964712	1.04529	1.00419	0.976473
ENSG00000136717	TEM_40h	GECCO_male	Wald ratio	1	0.404009	0.934485	1.02767	0.979969	0.868989
ENSG00000167671	CD4_Memory_stim_40h	GECCO_male	Wald ratio	1	0.409372	0.963175	1.09644	1.02765	0.870945
ENSG00000170889	CD4_Memory_uns_0h	GECCO_male	Wald ratio	1	0.694425	0.978038	1.0339	1.00558	0.948878
ENSG00000079332	TCM_0h	GECCO_male	Wald ratio	1	0.0776132	0.997092	1.05712	1.02667	0.708623
ENSG00000198771	CD4_Naive_stim_40h	GECCO_male	Wald ratio	1	0.985225	0.952407	1.05095	1.00047	0.996354
ENSG00000110665	CD4_Naive_stim_5d	GECCO_male	Wald ratio	1	0.427006	0.980894	1.04664	1.01323	0.877973
ENSG00000215845	TEM_5d	GECCO_male	Wald ratio	1	0.128704	0.952992	1.00612	0.979195	0.756035
ENSG00000162600	TCM_40h	GECCO_male	Wald ratio	1	0.234711	0.97766	1.09656	1.0354	0.791708
ENSG00000169682	TCM_5d	GECCO_male	Wald ratio	1	0.828126	0.954114	1.06043	1.00587	0.974995
ENSG00000164008	TN_0h	GECCO_male	Wald ratio	1	0.935536	0.960247	1.04504	1.00175	0.988273
ENSG00000076924	CD4_Memory_stim_16h	GECCO_male	Wald ratio	1	0.839158	0.949138	1.04332	0.995114	0.976473
ENSG00000122188	TCM_16h	GECCO_male	Wald ratio	1	0.026311	1.00561	1.09354	1.04866	0.517311
ENSG00000262814	TCM_40h	GECCO_male	Wald ratio	1	0.0121791	1.0288	1.26099	1.13899	0.39884
ENSG00000156261	TN_cycling_5d	GECCO_male	Wald ratio	1	0.835583	0.965494	1.04439	1.00417	0.976281
ENSG00000148290	TN_5d	GECCO_male	Wald ratio	1	0.130881	0.989962	1.08104	1.0345	0.759441
ENSG00000092020	TCM_40h	GECCO_male	Wald ratio	1	0.751418	0.936309	1.04864	0.990886	0.954429
ENSG00000255328	TN_HSP_5d	GECCO_male	Wald ratio	1	0.71613	0.97694	1.03454	1.00533	0.948878
ENSG00000204644	T_ER-stress_5d	GECCO_male	Wald ratio	1	0.0686087	0.998307	1.04717	1.02245	0.672538
ENSG00000156261	CD4_Naive_uns_0h	GECCO_male	Wald ratio	1	0.835583	0.981308	1.02361	1.00224	0.976281
ENSG00000171033	TN_16h	GECCO_male	Wald ratio	1	0.376024	0.95618	1.01707	0.986155	0.867227
ENSG00000102524	TEM_0h	GECCO_male	Wald ratio	1	0.777904	0.958442	1.03228	0.994674	0.961059
ENSG00000280670	CD4_Naive_stim_16h	GECCO_male	Wald ratio	1	0.890295	0.972527	1.02449	0.99817	0.978847
ENSG00000244752	TN_cycling_40h	GECCO_male	Wald ratio	1	0.201806	0.99279	1.03485	1.0136	0.772615
ENSG00000149485	TN_NFKB	GECCO_male	Wald ratio	1	0.00378153	0.92094	0.984253	0.95207	0.225328
ENSG00000136717	TCM_5d	GECCO_male	Wald ratio	1	0.313961	0.936667	1.02124	0.97804	0.840589
ENSG00000178607	TEM_0h	GECCO_male	Wald ratio	1	0.441008	0.950241	1.02248	0.985701	0.884808
ENSG00000151725	CD4_Memory_stim_40h	GECCO_male	Wald ratio	1	0.661749	0.950849	1.0826	1.01459	0.948878
ENSG00000100410	TN_cycling_40h	GECCO_male	Wald ratio	1	0.979412	0.948053	1.0563	1.00071	0.994515
ENSG00000156030	CD4_Memory_stim_5d	GECCO_male	Wald ratio	1	0.144676	0.939155	1.00925	0.973572	0.765676
ENSG00000120675	TCM_0h	GECCO_male	Wald ratio	1	0.113462	0.958546	1.00452	0.981263	0.737038
ENSG00000188372	TN_16h	GECCO_male	Wald ratio	1	0.846698	0.971244	1.02423	0.997384	0.976473
ENSG00000135778	TCM_0h	GECCO_male	Wald ratio	1	0.503679	0.979635	1.04277	1.01071	0.905549
ENSG00000141560	CD4_Naive_stim_40h	GECCO_male	Wald ratio	1	0.90266	0.967822	1.03776	1.00218	0.983379
ENSG00000175348	CD4_Naive_stim_5d	GECCO_male	Wald ratio	1	0.645516	0.942567	1.10013	1.0183	0.948878
ENSG00000204644	TEM_5d	GECCO_male	Wald ratio	1	0.0686087	0.998428	1.04373	1.02083	0.672538
ENSG00000185787	CD4_Naive_stim_40h	GECCO_male	Wald ratio	1	0.81033	0.962702	1.04982	1.00532	0.965985
ENSG00000173917	TN_0h	GECCO_male	Wald ratio	1	0.371527	0.985223	1.04064	1.01255	0.864559
ENSG00000166435	TN_16h	GECCO_male	Wald ratio	1	0.649867	0.983453	1.0271	1.00504	0.948878
ENSG00000214078	TN_IFN_40h	GECCO_male	Wald ratio	1	0.0907902	0.95988	1.00302	0.981212	0.718002
ENSG00000182774	CD4_Naive_stim_5d	GECCO_male	Wald ratio	1	0.533095	0.978736	1.04241	1.01007	0.924844
ENSG00000135951	CD4_Memory_uns_0h	GECCO_male	Wald ratio	1	0.698516	0.972231	1.04293	1.00696	0.948878
ENSG00000254682	TN_cycling_5d	GECCO_male	Wald ratio	1	0.664773	0.963994	1.02367	0.993383	0.948878
ENSG00000183386	CD4_Memory_stim_5d	GECCO_male	Wald ratio	1	5.65197352896437e-06	1.04982	1.13033	1.08933	0.00223959
ENSG00000170222	CD4_Naive_uns_0h	GECCO_male	Wald ratio	1	0.530176	0.972602	1.05544	1.01318	0.924844
ENSG00000160213	TEM_HLApositive_40h	GECCO_male	Wald ratio	1	0.439095	0.978277	1.05191	1.01443	0.884379
ENSG00000188735	TCM_16h	GECCO_male	Wald ratio	1	0.822695	0.964232	1.04689	1.00471	0.972387
ENSG00000143537	CD4_Naive_stim_5d	GECCO_male	Wald ratio	1	0.690008	0.967561	1.05109	1.00846	0.948878
ENSG00000254397	CD4_Naive_stim_16h	GECCO_male	Wald ratio	1	0.119038	0.961533	1.00448	0.982773	0.747526
ENSG00000220205	TN_16h	GECCO_male	Wald ratio	1	0.499575	0.970385	1.0636	1.01592	0.90453
ENSG00000130414	TCM_5d	GECCO_male	Wald ratio	1	1	0.952656	1.0497	1	1
ENSG00000246898	TN_40h	GECCO_male	Wald ratio	1	0.252281	0.980872	1.07634	1.0275	0.813726
ENSG00000035141	TN_cycling_40h	GECCO_male	Wald ratio	1	0.988683	0.951768	1.05143	1.00036	0.99735
ENSG00000185808	TN_IFN_40h	GECCO_male	Wald ratio	1	0.143868	0.938742	1.00925	0.973359	0.765676
ENSG00000178852	CD4_Naive_uns_0h	GECCO_male	Wald ratio	1	0.86165	0.952459	1.0416	0.996031	0.976473
ENSG00000158525	TN_LA	GECCO_male	Wald ratio	1	0.953093	0.964809	1.03431	0.998957	0.988273
ENSG00000124587	CD4_Memory_stim_16h	GECCO_male	Wald ratio	1	0.132672	0.992706	1.05714	1.02442	0.765676
ENSG00000163519	TN_0h	GECCO_male	Wald ratio	1	0.765952	0.959524	1.05772	1.00743	0.959334
ENSG00000143537	TN_16h	GECCO_male	Wald ratio	1	0.485381	0.977404	1.04929	1.01271	0.903066
ENSG00000120860	CD4_Naive_stim_40h	GECCO_male	Wald ratio	1	0.85879	0.941978	1.05109	0.995038	0.976473
ENSG00000169682	CD4_Memory_stim_16h	GECCO_male	Wald ratio	1	0.828126	0.963476	1.04757	1.00465	0.974995
ENSG00000155542	CD4_Naive_stim_16h	GECCO_male	Wald ratio	1	0.0400479	0.940882	0.998585	0.969304	0.538594
ENSG00000137154	T_ER-stress_5d	GECCO_male	Wald ratio	1	0.104163	0.924631	1.00735	0.965104	0.718002
ENSG00000134202	CD4_Memory_uns_0h	GECCO_male	Wald ratio	1	0.794193	0.973836	1.02049	0.996891	0.964448
ENSG00000049192	CD4_Memory_stim_5d	GECCO_male	Wald ratio	1	0.575286	0.947192	1.03059	0.988011	0.943886
ENSG00000268996	CD4_Naive_stim_40h	GECCO_male	Wald ratio	1	0.775857	0.972307	1.03835	1.00478	0.961059
ENSG00000136378	TN_cycling_5d	GECCO_male	Wald ratio	1	0.82359	0.967429	1.0267	0.996624	0.97301
ENSG00000136240	TN_5d	GECCO_male	Wald ratio	1	0.608718	0.948727	1.03131	0.989159	0.948878
ENSG00000153814	CD4_Memory_uns_0h	GECCO_male	Wald ratio	1	0.827903	0.960283	1.03297	0.995962	0.974995
ENSG00000143924	CD4_Memory_uns_0h	GECCO_male	Wald ratio	1	0.517594	0.940099	1.0316	0.984786	0.918069
ENSG00000197928	CD4_Memory_stim_40h	GECCO_male	Wald ratio	1	0.14784	0.922933	1.01214	0.966509	0.765676
ENSG00000245954	TCM_LA	GECCO_male	Wald ratio	1	0.0342698	0.905291	0.996178	0.949648	0.517311
ENSG00000168411	CD4_Naive_stim_40h	GECCO_male	Wald ratio	1	0.506217	0.964893	1.07511	1.01851	0.90775
ENSG00000129055	TCM_40h	GECCO_male	Wald ratio	1	0.836091	0.953233	1.03951	0.995437	0.976281
ENSG00000139625	TCM_0h	GECCO_male	Wald ratio	1	0.315394	0.94602	1.01806	0.981379	0.840589
ENSG00000047662	CD4_Memory_stim_5d	GECCO_male	Wald ratio	1	0.405982	0.987164	1.03245	1.00955	0.868989
ENSG00000141698	TN_0h	GECCO_male	Wald ratio	1	0.383664	0.976797	1.06294	1.01896	0.867227
ENSG00000233016	TN_IFN_40h	GECCO_male	Wald ratio	1	0.382498	0.93883	1.02451	0.980732	0.867227
ENSG00000141556	TN_40h	GECCO_male	Wald ratio	1	0.59202	0.948476	1.03064	0.988706	0.945156
ENSG00000134202	CD4_Naive_uns_0h	GECCO_male	Wald ratio	1	0.948001	0.976691	1.02231	0.999241	0.988273
ENSG00000179218	TN_40h	GECCO_male	Wald ratio	1	0.775097	0.914786	1.06866	0.988733	0.961059
ENSG00000074201	TN_0h	GECCO_male	Wald ratio	1	0.32169	0.941564	1.01997	0.979982	0.841384
ENSG00000221923	TN_IFN_5d	GECCO_male	Wald ratio	1	0.296872	0.988312	1.03926	1.01347	0.82812
ENSG00000182923	CD4_Naive_stim_40h	GECCO_male	Wald ratio	1	0.836091	0.940024	1.05131	0.994112	0.976281
ENSG00000167515	TN_0h	GECCO_male	Wald ratio	1	0.728637	0.965631	1.05129	1.00755	0.948878
ENSG00000122034	T_ER-stress_5d	GECCO_male	Wald ratio	1	0.811004	0.973728	1.03461	1.00371	0.966352
ENSG00000143924	TCM_0h	GECCO_male	Wald ratio	1	0.517594	0.938754	1.03234	0.984436	0.918069
ENSG00000105193	TCM_0h	GECCO_male	Wald ratio	1	0.871491	0.952635	1.05892	1.00437	0.976473
ENSG00000144895	TCM_0h	GECCO_male	Wald ratio	1	0.310542	0.981101	1.06182	1.02067	0.840589
ENSG00000006282	CD4_Memory_stim_5d	GECCO_male	Wald ratio	1	0.700522	0.979127	1.03189	1.00516	0.948878
ENSG00000166823	CD4_Naive_stim_5d	GECCO_male	Wald ratio	1	0.579608	0.975866	1.04465	1.00967	0.943886
ENSG00000163956	CD4_Memory_stim_40h	GECCO_male	Wald ratio	1	0.108261	0.746219	1.02948	0.876481	0.719166
ENSG00000148484	TN_40h	GECCO_male	Wald ratio	1	0.380589	0.938328	1.0246	0.980517	0.867227
ENSG00000187624	CD4_Memory_stim_16h	GECCO_male	Wald ratio	1	0.160365	0.993724	1.03882	1.01602	0.765676
ENSG00000186470	CD4_Naive_stim_5d	GECCO_male	Wald ratio	1	0.598342	0.965359	1.02053	0.992559	0.945536
ENSG00000123609	CD4_Memory_stim_16h	GECCO_male	Wald ratio	1	0.836883	0.923276	1.06679	0.992441	0.97645
ENSG00000240344	TEM_HLApositive_5d	GECCO_male	Wald ratio	1	0.465659	0.981382	1.04194	1.01121	0.902066
ENSG00000223797	TCM_16h	GECCO_male	Wald ratio	1	0.491768	0.967638	1.07084	1.01793	0.903066
ENSG00000144791	TN_5d	GECCO_male	Wald ratio	1	0.299282	0.981567	1.06236	1.02117	0.83142
ENSG00000251661	TN_IFN_5d	GECCO_male	Wald ratio	1	0.314007	0.942845	1.01909	0.980225	0.840589
ENSG00000142632	TEM_40h	GECCO_male	Wald ratio	1	0.592628	0.955473	1.02636	0.99028	0.945365
ENSG00000129925	TN_LA	GECCO_male	Wald ratio	1	0.0276019	1.00505	1.09009	1.0467	0.517311
ENSG00000255320	TCM_16h	GECCO_male	Wald ratio	1	0.0519942	0.999733	1.06402	1.03138	0.598046
ENSG00000164008	CD4_Memory_stim_5d	GECCO_male	Wald ratio	1	0.428015	0.984031	1.03869	1.01099	0.877973
ENSG00000186184	TCM_0h	GECCO_male	Wald ratio	1	0.0283821	0.918856	0.995283	0.956306	0.517311
ENSG00000164039	CD4_Memory_stim_40h	GECCO_male	Wald ratio	1	0.790095	0.954271	1.06345	1.00738	0.964448
ENSG00000260708	TN_16h	GECCO_male	Wald ratio	1	0.251015	0.952043	1.01292	0.982012	0.811295
ENSG00000168803	TN_40h	GECCO_male	Wald ratio	1	0.693626	0.964546	1.05576	1.00912	0.948878
ENSG00000163380	TCM_16h	GECCO_male	Wald ratio	1	0.54948	0.938796	1.03418	0.985334	0.930538
ENSG00000136717	CD4_Memory_stim_5d	GECCO_male	Wald ratio	1	0.313961	0.936003	1.02147	0.977804	0.840589
ENSG00000137106	TCM_16h	GECCO_male	Wald ratio	1	0.432616	0.958653	1.01825	0.988	0.877973
ENSG00000171806	CD4_Naive_stim_40h	GECCO_male	Wald ratio	1	0.0422853	0.910988	0.99835	0.953669	0.549826
ENSG00000173113	TCM_40h	GECCO_male	Wald ratio	1	0.0337753	1.00292	1.07589	1.03877	0.517311
ENSG00000141994	TN_0h	GECCO_male	Wald ratio	1	0.501442	0.941717	1.02981	0.984781	0.904985
ENSG00000124575	TCM_5d	GECCO_male	Wald ratio	1	0.118391	0.985999	1.13272	1.05682	0.746421
ENSG00000198734	TEM_40h	GECCO_male	Wald ratio	1	0.70766	0.944388	1.0396	0.990853	0.948878
ENSG00000178802	CD4_Naive_stim_5d	GECCO_male	Wald ratio	1	0.463928	0.967157	1.07599	1.02012	0.902066
ENSG00000105607	TN_16h	GECCO_male	Wald ratio	1	0.213847	0.981235	1.08832	1.03339	0.784298
ENSG00000142089	TN_cycling_40h	GECCO_male	Wald ratio	1	0.494966	0.957057	1.02145	0.988728	0.903066
ENSG00000237651	TN_16h	GECCO_male	Wald ratio	1	0.320856	0.964495	1.01191	0.98792	0.840589
ENSG00000143799	CD4_Naive_stim_40h	GECCO_male	Wald ratio	1	0.749788	0.94523	1.08136	1.01101	0.954429
ENSG00000198468	CD4_Memory_stim_16h	GECCO_male	Wald ratio	1	0.718627	0.977265	1.03392	1.00519	0.948878
ENSG00000166839	CD4_Memory_stim_5d	GECCO_male	Wald ratio	1	0.270444	0.991057	1.03258	1.01161	0.822886
ENSG00000198625	CD4_Naive_stim_16h	GECCO_male	Wald ratio	1	0.855725	0.935109	1.08417	1.00688	0.976473
ENSG00000171067	TCM_40h	GECCO_male	Wald ratio	1	0.959545	0.965524	1.03764	1.00093	0.989847
ENSG00000228672	TN_40h	GECCO_male	Wald ratio	1	0.0898961	0.994609	1.07771	1.03533	0.718002
ENSG00000117569	CD4_Naive_stim_5d	GECCO_male	Wald ratio	1	0.389177	0.976415	1.06319	1.01888	0.868514
ENSG00000158525	TN_IFN_5d	GECCO_male	Wald ratio	1	0.953093	0.975099	1.02403	0.999266	0.988273
ENSG00000230148	TN_5d	GECCO_male	Wald ratio	1	0.835692	0.972029	1.03571	1.00336	0.976281
ENSG00000179344	T_ER-stress_5d	GECCO_male	Wald ratio	1	0.184811	0.964525	1.00699	0.98553	0.765676
ENSG00000099956	CD4_Memory_stim_5d	GECCO_male	Wald ratio	1	0.974147	0.951737	1.04902	0.999196	0.992175
ENSG00000170889	CD4_Naive_stim_16h	GECCO_male	Wald ratio	1	0.232231	0.972765	1.12054	1.04404	0.787857
ENSG00000132507	CD4_Memory_uns_0h	GECCO_male	Wald ratio	1	0.185589	0.944542	1.01112	0.977262	0.765676
ENSG00000165138	CD4_Naive_stim_40h	GECCO_male	Wald ratio	1	0.376969	0.915073	1.03417	0.972801	0.867227
ENSG00000272189	CD4_Memory_uns_0h	GECCO_male	Wald ratio	1	0.971939	0.967186	1.03271	0.999412	0.991483
ENSG00000108107	CD4_Memory_uns_0h	GECCO_male	Wald ratio	1	0.221322	0.900016	1.02469	0.960332	0.784618
ENSG00000203778	CD4_Naive_stim_16h	GECCO_male	Wald ratio	1	0.311026	0.986564	1.04339	1.01458	0.840589
ENSG00000127311	CD4_Memory_stim_5d	GECCO_male	Wald ratio	1	0.00012161	1.07893	1.2638	1.16771	0.0219037
ENSG00000135124	CD4_Memory_stim_16h	GECCO_male	Wald ratio	1	0.718016	0.960669	1.02803	0.993777	0.948878
ENSG00000276045	CD4_Memory_stim_5d	GECCO_male	Wald ratio	1	0.716509	0.956052	1.06757	1.01027	0.948878
ENSG00000269893	TN_NFKB	GECCO_male	Wald ratio	1	0.303286	0.984343	1.052	1.01761	0.83254
ENSG00000144827	CD4_Naive_uns_0h	GECCO_male	Wald ratio	1	0.531971	0.947922	1.02801	0.987152	0.924844
ENSG00000132792	CD4_Naive_stim_5d	GECCO_male	Wald ratio	1	0.406577	0.980441	1.04997	1.01461	0.8692
ENSG00000163599	TCM_5d	GECCO_male	Wald ratio	1	0.0455003	1.00098	1.10154	1.05005	0.563421
ENSG00000177465	TN_IFN_5d	GECCO_male	Wald ratio	1	0.928066	0.94978	1.04811	0.997734	0.986576
ENSG00000178028	CD4_Naive_stim_40h	GECCO_male	Wald ratio	1	0.247328	0.981471	1.07528	1.02731	0.807281
ENSG00000224877	CD4_Memory_stim_40h	GECCO_male	Wald ratio	1	0.721717	0.920319	1.1274	1.01861	0.948878
ENSG00000245954	TN_LA	GECCO_male	Wald ratio	1	0.518112	0.946367	1.02818	0.986424	0.918782
ENSG00000251022	CD4_Memory_stim_16h	GECCO_male	Wald ratio	1	0.329407	0.962288	1.01298	0.987308	0.847032
ENSG00000116830	TCM_16h	GECCO_male	Wald ratio	1	0.905424	0.944248	1.05212	0.996727	0.984292
ENSG00000105583	CD4_Memory_stim_16h	GECCO_male	Wald ratio	1	0.636768	0.815249	1.13309	0.961118	0.948878
ENSG00000146707	CD4_Naive_stim_16h	GECCO_male	Wald ratio	1	0.854459	0.970966	1.03619	1.00305	0.976473
ENSG00000215252	TN_0h	GECCO_male	Wald ratio	1	0.468236	0.932782	1.03251	0.98138	0.902534
ENSG00000124570	TN_0h	GECCO_male	Wald ratio	1	0.163393	0.992835	1.04351	1.01786	0.765676
ENSG00000102898	TN_16h	GECCO_male	Wald ratio	1	0.0552803	0.91617	1.00098	0.957636	0.611013
ENSG00000130511	CD4_Memory_uns_0h	GECCO_male	Wald ratio	1	0.138139	0.98858	1.08638	1.03633	0.765676
ENSG00000228696	CD4_Memory_uns_0h	GECCO_male	Wald ratio	1	0.639724	0.976821	1.0389	1.00738	0.948878
ENSG00000184613	CD4_Naive_stim_16h	GECCO_male	Wald ratio	1	0.135539	0.851503	1.022	0.932864	0.765676
ENSG00000175581	CD4_Naive_stim_16h	GECCO_male	Wald ratio	1	0.947033	0.948126	1.05104	0.998255	0.988273
ENSG00000173890	TN_40h	GECCO_male	Wald ratio	1	0.67123	0.949221	1.03413	0.990766	0.948878
ENSG00000197013	CD4_Memory_stim_16h	GECCO_male	Wald ratio	1	0.248935	0.974958	1.10276	1.03689	0.810187
ENSG00000198586	CD4_Memory_uns_0h	GECCO_male	Wald ratio	1	0.619539	0.959139	1.02517	0.991603	0.948878
ENSG00000225756	CD4_Naive_uns_0h	GECCO_male	Wald ratio	1	0.435307	0.953866	1.02055	0.986643	0.880054
ENSG00000101751	TN_0h	GECCO_male	Wald ratio	1	0.0770415	0.92299	1.00413	0.962707	0.708414
ENSG00000142856	TEM_40h	GECCO_male	Wald ratio	1	0.465555	0.927904	1.03482	0.979904	0.902066
ENSG00000198625	CD4_Naive_stim_5d	GECCO_male	Wald ratio	1	0.8731	0.935045	1.08229	1.00598	0.976473
ENSG00000243317	TEM_40h	GECCO_male	Wald ratio	1	0.95154	0.961817	1.04229	1.00125	0.988273
ENSG00000130775	CD4_Naive_stim_5d	GECCO_male	Wald ratio	1	0.38352	0.961513	1.0152	0.987993	0.867227
ENSG00000225756	TN_0h	GECCO_male	Wald ratio	1	0.435307	0.956019	1.01956	0.987276	0.880054
ENSG00000163939	CD4_Memory_stim_5d	GECCO_male	Wald ratio	1	0.760393	0.9412	1.04528	0.991874	0.956375
ENSG00000133313	CD4_Naive_stim_16h	GECCO_male	Wald ratio	1	0.474437	0.977651	1.04978	1.01307	0.902534
ENSG00000240344	CD4_Memory_uns_0h	GECCO_male	Wald ratio	1	0.338809	0.985602	1.04305	1.01392	0.849114
ENSG00000130775	CD4_Naive_stim_40h	GECCO_male	Wald ratio	1	0.479478	0.961537	1.0186	0.989655	0.902534
ENSG00000185917	TN_40h	GECCO_male	Wald ratio	1	0.921463	0.965557	1.0322	0.998323	0.986572
ENSG00000134202	TN_5d	GECCO_male	Wald ratio	1	0.948001	0.977315	1.0217	0.999261	0.988273
ENSG00000180104	CD4_Memory_stim_40h	GECCO_male	Wald ratio	1	0.634413	0.930569	1.04484	0.986049	0.948878
ENSG00000164978	CD4_Memory_stim_16h	GECCO_male	Wald ratio	1	0.93324	0.971929	1.02648	0.998834	0.988273
ENSG00000079332	TN_0h	GECCO_male	Wald ratio	1	0.136474	0.992653	1.05549	1.02359	0.765676
ENSG00000101166	TCM_5d	GECCO_male	Wald ratio	1	0.967155	0.948177	1.05707	1.00114	0.991483
ENSG00000171806	CD4_Memory_uns_0h	GECCO_male	Wald ratio	1	0.123855	0.924499	1.0095	0.966063	0.755887
ENSG00000248019	CD4_Naive_uns_0h	GECCO_male	Wald ratio	1	0.688188	0.970602	1.04624	1.00771	0.948878
ENSG00000136982	CD4_Memory_stim_40h	GECCO_male	Wald ratio	1	0.840431	0.882226	1.10734	0.988395	0.976473
ENSG00000251580	CD4_Naive_stim_5d	GECCO_male	Wald ratio	1	0.077054	0.907009	1.00504	0.954766	0.708414
ENSG00000165714	CD4_Memory_stim_16h	GECCO_male	Wald ratio	1	0.0734341	0.995885	1.09531	1.04441	0.692815
ENSG00000158525	TEM_0h	GECCO_male	Wald ratio	1	0.953093	0.968579	1.03052	0.99907	0.988273
ENSG00000103510	CD4_Naive_stim_5d	GECCO_male	Wald ratio	1	0.69012	0.938336	1.04303	0.989299	0.948878
ENSG00000100744	CD4_Memory_stim_16h	GECCO_male	Wald ratio	1	0.081958	0.929637	1.00436	0.966276	0.718002
ENSG00000175792	TN_40h	GECCO_male	Wald ratio	1	0.169688	0.861144	1.02667	0.94027	0.765676
ENSG00000117226	TEM_5d	GECCO_male	Wald ratio	1	0.698197	0.974366	1.03954	1.00643	0.948878
ENSG00000004534	CD4_Naive_uns_0h	GECCO_male	Wald ratio	1	0.63763	0.935727	1.04153	0.987211	0.948878
ENSG00000172543	TEM_40h	GECCO_male	Wald ratio	1	0.145354	0.943641	1.00859	0.975576	0.765676
ENSG00000177465	TCM_5d	GECCO_male	Wald ratio	1	0.955696	0.960111	1.03921	0.998879	0.988816
ENSG00000137193	TCM_5d	GECCO_male	Wald ratio	1	0.609387	0.960216	1.07168	1.01442	0.948878
ENSG00000101181	TN_IFN_40h	GECCO_male	Wald ratio	1	0.918606	0.968453	1.03622	1.00176	0.986572
ENSG00000025708	TN_0h	GECCO_male	Wald ratio	1	0.988919	0.964396	1.03746	1.00026	0.99735
ENSG00000249859	TN_16h	GECCO_male	Wald ratio	1	0.2113	0.985808	1.06676	1.02548	0.784298
ENSG00000166796	TEM_5d	GECCO_male	Wald ratio	1	0.288328	0.988051	1.04127	1.01431	0.82812
ENSG00000177465	CD4_Memory_stim_16h	GECCO_male	Wald ratio	1	0.708329	0.975261	1.03756	1.00593	0.948878
ENSG00000138381	TEM_16h	GECCO_male	Wald ratio	1	0.506387	0.884155	1.06266	0.969308	0.90775
ENSG00000156261	CD4_Memory_stim_5d	GECCO_male	Wald ratio	1	0.835583	0.969262	1.03937	1.0037	0.976281
ENSG00000234745	CD4_Naive_stim_5d	GECCO_male	Wald ratio	1	0.106936	0.953834	1.00461	0.978895	0.718002
ENSG00000123297	CD4_Naive_stim_5d	GECCO_male	Wald ratio	1	0.291519	0.896044	1.03351	0.962324	0.82812
ENSG00000083845	CD4_Naive_stim_40h	GECCO_male	Wald ratio	1	0.00189391	1.05036	1.24251	1.1424	0.133448
ENSG00000060069	CD4_Naive_stim_5d	GECCO_male	Wald ratio	1	0.0439355	0.92796	0.998971	0.962811	0.557995
ENSG00000187624	TN_LA	GECCO_male	Wald ratio	1	0.160365	0.991954	1.05007	1.0206	0.765676
ENSG00000117632	CD4_Memory_uns_0h	GECCO_male	Wald ratio	1	0.570003	0.955005	1.02567	0.989708	0.943886
ENSG00000124570	TEM_0h	GECCO_male	Wald ratio	1	0.163393	0.990703	1.05688	1.02326	0.765676
ENSG00000172687	TN_40h	GECCO_male	Wald ratio	1	0.120472	0.991889	1.07278	1.03154	0.751263
ENSG00000055950	TEM_40h	GECCO_male	Wald ratio	1	0.349834	0.919507	1.03016	0.973263	0.850838
ENSG00000099956	TN_cycling_40h	GECCO_male	Wald ratio	1	0.974147	0.95023	1.05063	0.99917	0.992175
ENSG00000161055	TCM_0h	GECCO_male	Wald ratio	1	0.805015	0.973247	1.02127	0.996971	0.964448
ENSG00000003402	CD4_Naive_stim_5d	GECCO_male	Wald ratio	1	0.723868	0.952554	1.07249	1.01075	0.948878
ENSG00000085491	TCM_40h	GECCO_male	Wald ratio	1	0.731179	0.960513	1.02867	0.994009	0.949995
ENSG00000100116	TN_40h	GECCO_male	Wald ratio	1	0.90266	0.947717	1.04853	0.996851	0.983379
ENSG00000075239	CD4_Naive_stim_5d	GECCO_male	Wald ratio	1	0.335917	0.975593	1.07506	1.02412	0.849114
ENSG00000149485	TCM_40h	GECCO_male	Wald ratio	1	2.51629282122749e-05	0.899251	0.96198	0.930087	0.00664721
ENSG00000167220	CD4_Naive_stim_5d	GECCO_male	Wald ratio	1	0.807129	0.949555	1.04112	0.994283	0.964555
ENSG00000133392	CD4_Naive_uns_0h	GECCO_male	Wald ratio	1	0.427127	0.955823	1.01931	0.987057	0.877973
ENSG00000114978	CD4_Naive_stim_40h	GECCO_male	Wald ratio	1	0.625605	0.904168	1.06245	0.980121	0.948878
ENSG00000140682	TCM_5d	GECCO_male	Wald ratio	1	0.953697	0.971163	1.02796	0.999158	0.988273
ENSG00000196305	CD4_Memory_stim_16h	GECCO_male	Wald ratio	1	0.867632	0.907394	1.0854	0.992413	0.976473
ENSG00000228857	T_ER-stress_5d	GECCO_male	Wald ratio	1	0.797068	0.972816	1.03654	1.00417	0.964448
ENSG00000158435	CD4_Naive_stim_16h	GECCO_male	Wald ratio	1	0.160196	0.981606	1.11899	1.04805	0.765676
ENSG00000220205	TN_0h	GECCO_male	Wald ratio	1	0.499575	0.965876	1.0738	1.01841	0.90453
ENSG00000123219	TN_IFN_40h	GECCO_male	Wald ratio	1	0.994381	0.942182	1.06091	0.999787	0.998278
ENSG00000123297	TN_cycling_40h	GECCO_male	Wald ratio	1	0.291519	0.917469	1.0262	0.970313	0.82812
ENSG00000169738	TCM_40h	GECCO_male	Wald ratio	1	0.65271	0.935483	1.04267	0.987624	0.948878
ENSG00000144827	CD4_Memory_stim_16h	GECCO_male	Wald ratio	1	0.531971	0.941229	1.03177	0.985462	0.924844
ENSG00000142856	TEM_16h	GECCO_male	Wald ratio	1	0.465555	0.969042	1.07117	1.01883	0.902066
ENSG00000136982	TN_40h	GECCO_male	Wald ratio	1	0.809651	0.919656	1.06761	0.990875	0.965466
ENSG00000246174	CD4_Memory_stim_40h	GECCO_male	Wald ratio	1	0.953435	0.962978	1.03618	0.998909	0.988273
ENSG00000131981	TEM_16h	GECCO_male	Wald ratio	1	0.011794	0.857474	0.981015	0.917167	0.397512
ENSG00000175575	CD4_Naive_stim_40h	GECCO_male	Wald ratio	1	0.28624	0.983804	1.05686	1.01968	0.82812
ENSG00000148290	TN_16h	GECCO_male	Wald ratio	1	0.512676	0.97686	1.04801	1.01181	0.912409
ENSG00000142856	TN_16h	GECCO_male	Wald ratio	1	0.465555	0.979861	1.04548	1.01214	0.902066
ENSG00000186470	TCM_LA	GECCO_male	Wald ratio	1	0.598342	0.962286	1.0224	0.99189	0.945536
ENSG00000122188	CD4_Naive_stim_16h	GECCO_male	Wald ratio	1	0.00877521	1.01124	1.08059	1.04534	0.332744
ENSG00000124588	CD4_Memory_stim_40h	GECCO_male	Wald ratio	1	0.684829	0.939729	1.04168	0.989392	0.948878
ENSG00000134202	CD4_Memory_stim_16h	GECCO_male	Wald ratio	1	0.805391	0.976125	1.01895	0.997305	0.964448
ENSG00000228696	TN_0h	GECCO_male	Wald ratio	1	0.639724	0.976974	1.03864	1.00734	0.948878
ENSG00000239713	TN_IFN_40h	GECCO_male	Wald ratio	1	0.628992	0.939141	1.10946	1.02075	0.948878
ENSG00000163380	TCM_0h	GECCO_male	Wald ratio	1	0.54948	0.949469	1.02798	0.987943	0.930538
ENSG00000005059	TN_0h	GECCO_male	Wald ratio	1	0.352335	0.97329	1.07893	1.02475	0.850838
ENSG00000204822	CD4_Naive_uns_0h	GECCO_male	Wald ratio	1	0.663095	0.968008	1.05243	1.00934	0.948878
ENSG00000117226	CD4_Memory_stim_16h	GECCO_male	Wald ratio	1	0.698197	0.913351	1.14493	1.0226	0.948878
ENSG00000063854	TN_40h	GECCO_male	Wald ratio	1	0.16617	0.913627	1.01566	0.963294	0.765676
ENSG00000145439	TN_40h	GECCO_male	Wald ratio	1	0.890898	0.958793	1.0496	1.00317	0.978847
ENSG00000258757	TN_40h	GECCO_male	Wald ratio	1	0.925062	0.94813	1.04957	0.997564	0.986572
ENSG00000072163	TN_40h	GECCO_male	Wald ratio	1	0.764177	0.959074	1.03117	0.994468	0.958093
ENSG00000163599	TCM_40h	GECCO_male	Wald ratio	1	0.0455003	1.00087	1.08978	1.04438	0.563421
ENSG00000184990	TN_5d	GECCO_male	Wald ratio	1	0.828223	0.923764	1.06555	0.992127	0.974995
ENSG00000111906	CD4_Naive_stim_40h	GECCO_male	Wald ratio	1	0.527906	0.90573	1.05209	0.976169	0.924844
ENSG00000231389	CD4_Naive_stim_40h	GECCO_male	Wald ratio	1	0.139954	0.990245	1.07207	1.03034	0.765676
ENSG00000268516	TN_5d	GECCO_male	Wald ratio	1	0.445918	0.958876	1.01865	0.98831	0.890376
ENSG00000139044	TN_5d	GECCO_male	Wald ratio	1	0.00463782	1.01068	1.06016	1.03512	0.245032
ENSG00000176422	TEM_40h	GECCO_male	Wald ratio	1	0.86541	0.953255	1.05859	1.00454	0.976473
ENSG00000226659	TCM_40h	GECCO_male	Wald ratio	1	0.641392	0.959424	1.02584	0.992078	0.948878
ENSG00000181350	TN_40h	GECCO_male	Wald ratio	1	0.35259	0.979058	1.06115	1.01928	0.850838
ENSG00000174775	CD4_Memory_stim_16h	GECCO_male	Wald ratio	1	0.228018	0.927035	1.01822	0.97156	0.787857
ENSG00000198586	TN_5d	GECCO_male	Wald ratio	1	0.614615	0.938066	1.03852	0.987018	0.948878
ENSG00000197928	CD4_Naive_stim_5d	GECCO_male	Wald ratio	1	0.273806	0.943168	1.01672	0.979254	0.826446
ENSG00000135047	CD4_Naive_stim_16h	GECCO_male	Wald ratio	1	0.184864	0.926247	1.01489	0.969558	0.765676
ENSG00000277149	TCM_0h	GECCO_male	Wald ratio	1	0.22113	0.938244	1.01486	0.975798	0.784618
ENSG00000260349	TCM_5d	GECCO_male	Wald ratio	1	0.604097	0.959121	1.02457	0.991306	0.948878
ENSG00000131100	TN_40h	GECCO_male	Wald ratio	1	0.0880909	0.992924	1.10771	1.04875	0.718002
ENSG00000214078	TN_IFN_5d	GECCO_male	Wald ratio	1	0.0907902	0.95561	1.00335	0.979188	0.718002
ENSG00000231621	TN_5d	GECCO_male	Wald ratio	1	0.2977	0.975227	1.08541	1.02885	0.829744
ENSG00000136240	TCM_0h	GECCO_male	Wald ratio	1	0.608718	0.953283	1.02842	0.990141	0.948878
ENSG00000125818	TN_16h	GECCO_male	Wald ratio	1	0.568645	0.943101	1.03271	0.986888	0.943886
ENSG00000214087	TN_cycling_40h	GECCO_male	Wald ratio	1	0.0171331	1.00683	1.07231	1.03906	0.511453
ENSG00000165410	CD4_Naive_stim_40h	GECCO_male	Wald ratio	1	0.83151	0.949732	1.04235	0.994962	0.976281
ENSG00000242086	TEM_40h	GECCO_male	Wald ratio	1	0.991135	0.955809	1.0457	0.999745	0.997732
ENSG00000110074	CD4_Naive_stim_40h	GECCO_male	Wald ratio	1	0.397204	0.925512	1.03118	0.97692	0.868514
ENSG00000138030	TN_0h	GECCO_male	Wald ratio	1	0.296872	0.980436	1.06686	1.02274	0.82812
ENSG00000105939	TN_IFN_5d	GECCO_male	Wald ratio	1	0.697972	0.936807	1.04467	0.98927	0.948878
ENSG00000077935	TN_40h	GECCO_male	Wald ratio	1	0.0272856	0.923612	0.995294	0.958783	0.517311
ENSG00000151470	CD4_Naive_stim_5d	GECCO_male	Wald ratio	1	0.547758	0.941026	1.03278	0.985835	0.930343
ENSG00000122188	TN_0h	GECCO_male	Wald ratio	1	0.171655	0.987624	1.07235	1.02912	0.765676
ENSG00000111906	TN_16h	GECCO_male	Wald ratio	1	0.180478	0.984957	1.0839	1.03324	0.765676
ENSG00000175611	TN_0h	GECCO_male	Wald ratio	1	0.430001	0.963	1.01619	0.989236	0.877973
ENSG00000159461	TN_0h	GECCO_male	Wald ratio	1	0.142467	0.990805	1.06626	1.02784	0.765676
ENSG00000196653	TN_0h	GECCO_male	Wald ratio	1	0.189351	0.988248	1.06157	1.02425	0.765676
ENSG00000138495	TN_cycling_5d	GECCO_male	Wald ratio	1	0.59704	0.950834	1.02942	0.989347	0.945536
ENSG00000063854	CD4_Naive_uns_0h	GECCO_male	Wald ratio	1	0.0809907	0.933161	1.00402	0.967944	0.718002
ENSG00000146066	TCM_0h	GECCO_male	Wald ratio	1	0.931609	0.967432	1.0368	1.00152	0.988273
ENSG00000244459	CD4_Naive_uns_0h	GECCO_male	Wald ratio	1	0.387431	0.981125	1.05034	1.01514	0.86776
ENSG00000142632	CD4_Memory_stim_5d	GECCO_male	Wald ratio	1	0.294141	0.952135	1.01496	0.983045	0.82812
ENSG00000181649	TN_IFN_40h	GECCO_male	Wald ratio	1	0.0531229	0.903811	1.00068	0.951012	0.602873
ENSG00000060069	TN_5d	GECCO_male	Wald ratio	1	0.0439355	0.917272	0.998812	0.957174	0.557995
ENSG00000173272	TCM_LA	GECCO_male	Wald ratio	1	0.603817	0.954822	1.02724	0.990369	0.948878
ENSG00000124614	TN_cycling_5d	GECCO_male	Wald ratio	1	0.126693	0.99328	1.05584	1.02408	0.755887
ENSG00000168038	TEM_40h	GECCO_male	Wald ratio	1	0.955015	0.970878	1.0318	1.00088	0.988699
ENSG00000251661	CD4_Naive_uns_0h	GECCO_male	Wald ratio	1	0.314007	0.954918	1.01493	0.984467	0.840589
ENSG00000110665	TCM_40h	GECCO_male	Wald ratio	1	0.491197	0.979154	1.04485	1.01147	0.903066
ENSG00000174775	TN_40h	GECCO_male	Wald ratio	1	0.74749	0.938418	1.04668	0.991073	0.954429
ENSG00000042493	TN_0h	GECCO_male	Wald ratio	1	0.730567	0.969553	1.04509	1.00661	0.949606
ENSG00000164548	CD4_Naive_stim_16h	GECCO_male	Wald ratio	1	0.215336	0.980225	1.09267	1.03492	0.784298
ENSG00000140092	CD4_Naive_uns_0h	GECCO_male	Wald ratio	1	0.604285	0.975152	1.0442	1.00909	0.948878
ENSG00000211778	CD4_Memory_uns_0h	GECCO_male	Wald ratio	1	0.341069	0.983208	1.05014	1.01612	0.849114
ENSG00000142856	CD4_Naive_uns_0h	GECCO_male	Wald ratio	1	0.465555	0.973957	1.05939	1.01578	0.902066
ENSG00000089693	CD4_Naive_stim_40h	GECCO_male	Wald ratio	1	0.181659	0.978967	1.11875	1.04653	0.765676
ENSG00000167766	CD4_Naive_stim_16h	GECCO_male	Wald ratio	1	0.780075	0.921175	1.06357	0.989814	0.962194
ENSG00000139625	CD4_Naive_stim_40h	GECCO_male	Wald ratio	1	0.194817	0.9426	1.01212	0.976741	0.767358
ENSG00000055950	CD4_Naive_stim_16h	GECCO_male	Wald ratio	1	0.222375	0.942917	1.01377	0.9777	0.784618
ENSG00000105483	CD4_Naive_stim_5d	GECCO_male	Wald ratio	1	0.311336	0.930159	1.02335	0.975642	0.840589
ENSG00000197043	TN_IFN_5d	GECCO_male	Wald ratio	1	0.000285571	0.888065	0.965185	0.925823	0.0323308
ENSG00000173272	CD4_Naive_stim_40h	GECCO_male	Wald ratio	1	0.703043	0.948783	1.03609	0.991476	0.948878
ENSG00000125148	TCM_5d	GECCO_male	Wald ratio	1	0.809261	0.953879	1.03755	0.994836	0.965436
ENSG00000166823	TN_5d	GECCO_male	Wald ratio	1	0.579608	0.972152	1.05179	1.01119	0.943886
ENSG00000166164	CD4_Memory_stim_5d	GECCO_male	Wald ratio	1	0.0262683	1.00397	1.06525	1.03416	0.517311
ENSG00000177030	TN_IFN_5d	GECCO_male	Wald ratio	1	0.864957	0.938993	1.07779	1.006	0.976473
ENSG00000130312	CD4_Naive_stim_16h	GECCO_male	Wald ratio	1	0.943057	0.937682	1.06164	0.99774	0.988273
ENSG00000183780	TN_5d	GECCO_male	Wald ratio	1	0.23677	0.980424	1.08327	1.03057	0.792735
ENSG00000168385	TN_40h	GECCO_male	Wald ratio	1	0.190393	0.926719	1.01526	0.96998	0.765676
ENSG00000170889	TN_5d	GECCO_male	Wald ratio	1	0.232231	0.985776	1.06083	1.02261	0.787857
ENSG00000182871	TCM_40h	GECCO_male	Wald ratio	1	0.709585	0.973527	1.0402	1.00631	0.948878
ENSG00000160593	CD4_Memory_uns_0h	GECCO_male	Wald ratio	1	0.306498	0.982847	1.05659	1.01905	0.839677
ENSG00000139625	TCM_LA	GECCO_male	Wald ratio	1	0.315394	0.941952	1.01948	0.979948	0.840589
ENSG00000182871	CD4_Memory_stim_40h	GECCO_male	Wald ratio	1	0.709585	0.970546	1.0449	1.00704	0.948878
ENSG00000141556	TCM_5d	GECCO_male	Wald ratio	1	0.417814	0.942857	1.02472	0.982938	0.877973
ENSG00000134779	TEM_5d	GECCO_male	Wald ratio	1	0.138873	0.992102	1.05847	1.02475	0.765676
ENSG00000162620	TEM_5d	GECCO_male	Wald ratio	1	0.0749089	0.996513	1.07574	1.03537	0.700053
ENSG00000254859	TN_IFN_5d	GECCO_male	Wald ratio	1	0.579608	0.94991	1.02916	0.98874	0.943886
ENSG00000235750	TEM_5d	GECCO_male	Wald ratio	1	0.829122	0.963082	1.03061	0.996276	0.975748
ENSG00000204642	CD4_Naive_stim_5d	GECCO_male	Wald ratio	1	0.845037	0.938245	1.08098	1.00709	0.976473
ENSG00000224877	TCM_0h	GECCO_male	Wald ratio	1	0.634661	0.972105	1.04749	1.0091	0.948878
ENSG00000165752	TCM_5d	GECCO_male	Wald ratio	1	0.143233	0.991097	1.06366	1.02674	0.765676
ENSG00000068796	CD4_Naive_stim_5d	GECCO_male	Wald ratio	1	0.519287	0.9237	1.0409	0.980553	0.918828
ENSG00000079257	CD4_Naive_stim_40h	GECCO_male	Wald ratio	1	0.206879	0.984613	1.07423	1.02845	0.776284
ENSG00000149084	TCM_40h	GECCO_male	Wald ratio	1	0.663291	0.966646	1.02183	0.993853	0.948878
ENSG00000140682	TN_IFN_5d	GECCO_male	Wald ratio	1	0.984657	0.972469	1.02775	0.999729	0.996222
ENSG00000047662	TN_5d	GECCO_male	Wald ratio	1	0.532553	0.983455	1.0328	1.00782	0.924844
ENSG00000164615	CD4_Naive_stim_40h	GECCO_male	Wald ratio	1	0.668704	0.950718	1.08196	1.01422	0.948878
ENSG00000115687	CD4_Memory_stim_16h	GECCO_male	Wald ratio	1	0.213726	0.990054	1.0457	1.01749	0.784298
ENSG00000112339	CD4_Memory_stim_5d	GECCO_male	Wald ratio	1	0.231773	0.933324	1.01685	0.974192	0.787857
ENSG00000152465	TEM_0h	GECCO_male	Wald ratio	1	0.637335	0.96264	1.02358	0.992645	0.948878
ENSG00000164111	CD4_Naive_stim_16h	GECCO_male	Wald ratio	1	0.0353283	1.00238	1.06904	1.03517	0.517311
ENSG00000160307	TN_0h	GECCO_male	Wald ratio	1	0.802587	0.963574	1.02913	0.995811	0.964448
ENSG00000026297	TCM_40h	GECCO_male	Wald ratio	1	0.888075	0.965384	1.03098	0.997643	0.978847
ENSG00000267080	CD4_Naive_stim_16h	GECCO_male	Wald ratio	1	0.605466	0.968318	1.05679	1.01159	0.948878
ENSG00000139625	TCM_16h	GECCO_male	Wald ratio	1	0.315394	0.941451	1.01965	0.979771	0.840589
ENSG00000105750	TEM_40h	GECCO_male	Wald ratio	1	0.560133	0.933416	1.03803	0.984335	0.943275
ENSG00000146386	CD4_Naive_stim_16h	GECCO_male	Wald ratio	1	0.29658	0.930112	1.02234	0.975138	0.82812
ENSG00000145335	TN_IFN_5d	GECCO_male	Wald ratio	1	0.234132	0.986066	1.05906	1.02191	0.791708
ENSG00000158161	TEM_HLApositive_40h	GECCO_male	Wald ratio	1	0.860825	0.962649	1.0466	1.00375	0.976473
ENSG00000074071	CD4_Naive_stim_40h	GECCO_male	Wald ratio	1	0.117963	0.794087	1.02629	0.902755	0.746421
ENSG00000026297	TEM_40h	GECCO_male	Wald ratio	1	0.803959	0.955115	1.03624	0.994851	0.964448
ENSG00000100299	CD4_Memory_stim_40h	GECCO_male	Wald ratio	1	0.0243709	1.00511	1.07641	1.04015	0.517311
ENSG00000141698	nTreg_16h	GECCO_male	Wald ratio	1	0.503679	0.961633	1.0829	1.02047	0.905549
ENSG00000143198	TN_16h	GECCO_male	Wald ratio	1	0.958951	0.970418	1.0289	0.999232	0.989847
ENSG00000132792	TEM_5d	GECCO_male	Wald ratio	1	0.648547	0.975074	1.04137	1.00768	0.948878
ENSG00000237541	TCM_0h	GECCO_male	Wald ratio	1	0.00159054	1.0148	1.06478	1.03949	0.119365
ENSG00000175611	CD4_Memory_uns_0h	GECCO_male	Wald ratio	1	0.430001	0.964817	1.01537	0.989771	0.877973
ENSG00000165948	TEM_40h	GECCO_male	Wald ratio	1	0.0232032	1.00698	1.09949	1.05222	0.517311
ENSG00000243317	CD4_Memory_stim_40h	GECCO_male	Wald ratio	1	0.740273	0.907301	1.1467	1.02	0.954212
ENSG00000204644	TN_40h	GECCO_male	Wald ratio	1	0.0686087	0.99842	1.04395	1.02093	0.672538
ENSG00000100376	TEM_0h	GECCO_male	Wald ratio	1	0.243684	0.962078	1.00987	0.985685	0.798013
ENSG00000183891	CD4_Memory_stim_40h	GECCO_male	Wald ratio	1	0.219647	0.947568	1.01245	0.979474	0.784618
ENSG00000075239	TN_40h	GECCO_male	Wald ratio	1	0.953397	0.934105	1.06633	0.998028	0.988273
ENSG00000160284	TCM_5d	GECCO_male	Wald ratio	1	0.0403152	1.00123	1.05601	1.02826	0.538594
ENSG00000171695	TN_5d	GECCO_male	Wald ratio	1	0.465435	0.978296	1.04915	1.01311	0.902066
ENSG00000117533	CD4_Memory_stim_16h	GECCO_male	Wald ratio	1	0.584338	0.943663	1.03322	0.987427	0.943886
ENSG00000023608	TN_40h	GECCO_male	Wald ratio	1	0.0764258	0.895149	1.0056	0.948769	0.707563
ENSG00000197119	TEM_5d	GECCO_male	Wald ratio	1	0.0120884	0.934631	0.991722	0.962754	0.397512
ENSG00000135390	CD4_Memory_stim_5d	GECCO_male	Wald ratio	1	0.166011	0.876322	1.02295	0.946801	0.765676
ENSG00000144120	TN_16h	GECCO_male	Wald ratio	1	0.726127	0.970487	1.02109	0.995468	0.948878
ENSG00000228857	TN_5d	GECCO_male	Wald ratio	1	0.797068	0.978247	1.02905	1.00333	0.964448
ENSG00000215845	TCM_40h	GECCO_male	Wald ratio	1	0.860825	0.948746	1.04496	0.995689	0.976473
ENSG00000186230	CD4_Memory_stim_16h	GECCO_male	Wald ratio	1	0.611907	0.962036	1.02305	0.992073	0.948878
ENSG00000133731	CD4_Naive_stim_16h	GECCO_male	Wald ratio	1	0.764696	0.935858	1.04993	0.991256	0.95844
ENSG00000022556	TN_cycling_40h	GECCO_male	Wald ratio	1	0.118372	0.928293	1.00845	0.967543	0.746421
ENSG00000124575	CD4_Naive_stim_5d	GECCO_male	Wald ratio	1	0.118391	0.991153	1.08171	1.03544	0.746421
ENSG00000134202	TN_40h	GECCO_male	Wald ratio	1	0.805391	0.976143	1.01893	0.997307	0.964448
ENSG00000130312	TCM_40h	GECCO_male	Wald ratio	1	0.963025	0.942762	1.05783	0.998639	0.990882
ENSG00000172687	TN_IFN_40h	GECCO_male	Wald ratio	1	0.116469	0.991253	1.08271	1.03597	0.746421
ENSG00000171033	TCM_40h	GECCO_male	Wald ratio	1	0.179907	0.923235	1.01509	0.968073	0.765676
ENSG00000006282	TN_40h	GECCO_male	Wald ratio	1	0.700522	0.976344	1.03627	1.00586	0.948878
ENSG00000115053	CD4_Memory_uns_0h	GECCO_male	Wald ratio	1	0.517424	0.953165	1.09996	1.02394	0.918069
ENSG00000138381	CD4_Naive_stim_40h	GECCO_male	Wald ratio	1	0.514843	0.951418	1.02527	0.987655	0.914827
ENSG00000168056	TN_16h	GECCO_male	Wald ratio	1	0.673593	0.950673	1.03323	0.991092	0.948878
ENSG00000196655	TEM_40h	GECCO_male	Wald ratio	1	0.925453	0.974639	1.02362	0.99883	0.986572
ENSG00000233016	CD4_Naive_stim_16h	GECCO_male	Wald ratio	1	0.382498	0.966596	1.01312	0.989583	0.867227
ENSG00000163131	TEM_5d	GECCO_male	Wald ratio	1	0.00197014	0.825302	0.957814	0.889093	0.133448
ENSG00000109133	CD4_Naive_stim_16h	GECCO_male	Wald ratio	1	0.0770348	0.864273	1.00753	0.933158	0.708414
ENSG00000213512	CD4_Memory_stim_16h	GECCO_male	Wald ratio	1	0.4757	0.960323	1.01906	0.989256	0.902534
ENSG00000152611	CD4_Memory_stim_5d	GECCO_male	Wald ratio	1	0.354201	0.934228	1.02466	0.9784	0.851816
ENSG00000186470	TN_40h	GECCO_male	Wald ratio	1	0.598342	0.963111	1.0219	0.992069	0.945536
ENSG00000107771	TCM_0h	GECCO_male	Wald ratio	1	0.752762	0.956331	1.03281	0.993837	0.954429
ENSG00000185272	TN_0h	GECCO_male	Wald ratio	1	0.257486	0.9412	1.01635	0.978054	0.814223
ENSG00000154945	CD4_Naive_uns_0h	GECCO_male	Wald ratio	1	0.360703	0.925114	1.02873	0.975549	0.857108
ENSG00000172954	CD4_Memory_uns_0h	GECCO_male	Wald ratio	1	0.0532959	0.932937	1.00049	0.966123	0.602873
ENSG00000101181	CD4_Memory_stim_40h	GECCO_male	Wald ratio	1	0.918606	0.967319	1.03757	1.00183	0.986572
ENSG00000081665	TN_IFN_40h	GECCO_male	Wald ratio	1	0.800366	0.958792	1.033	0.995203	0.964448
ENSG00000140905	CD4_Memory_stim_5d	GECCO_male	Wald ratio	1	0.378057	0.96236	1.10637	1.03185	0.867227
ENSG00000132507	TEM_LA	GECCO_male	Wald ratio	1	0.185589	0.943722	1.01129	0.97692	0.765676
ENSG00000205937	TM_ER-stress_40h	GECCO_male	Wald ratio	1	0.372845	0.965762	1.09739	1.02947	0.866764
ENSG00000146066	TN_40h	GECCO_male	Wald ratio	1	0.655343	0.972048	1.0461	1.0084	0.948878
ENSG00000119013	TN_16h	GECCO_male	Wald ratio	1	0.619022	0.960325	1.07037	1.01386	0.948878
ENSG00000171033	TN_5d	GECCO_male	Wald ratio	1	0.179907	0.949408	1.00978	0.97913	0.765676
ENSG00000159063	TN_cycling_40h	GECCO_male	Wald ratio	1	0.91801	0.916059	1.08212	0.995635	0.986572
ENSG00000124588	TN_IFN_5d	GECCO_male	Wald ratio	1	0.684829	0.964351	1.02413	0.993792	0.948878
ENSG00000140416	TN_40h	GECCO_male	Wald ratio	1	0.988209	0.929484	1.07706	1.00056	0.99735
ENSG00000189077	CD4_Memory_stim_40h	GECCO_male	Wald ratio	1	0.859669	0.929886	1.09101	1.00723	0.976473
ENSG00000135541	CD4_Memory_stim_40h	GECCO_male	Wald ratio	1	0.294201	0.875638	1.04103	0.954759	0.82812
ENSG00000100299	CD4_Memory_stim_16h	GECCO_male	Wald ratio	1	0.0243709	1.006	1.09028	1.04729	0.517311
ENSG00000152778	TN_16h	GECCO_male	Wald ratio	1	0.488744	0.983024	1.03647	1.00939	0.903066
ENSG00000171067	TN_5d	GECCO_male	Wald ratio	1	0.25475	0.981609	1.07257	1.02608	0.814223
ENSG00000124575	CD4_Naive_stim_40h	GECCO_male	Wald ratio	1	0.118391	0.988378	1.10885	1.04688	0.746421
ENSG00000121380	CD4_Memory_stim_40h	GECCO_male	Wald ratio	1	0.257074	0.930171	1.01953	0.973828	0.814223
ENSG00000092203	TEM_40h	GECCO_male	Wald ratio	1	0.324533	0.926252	1.02568	0.974699	0.846306
ENSG00000180011	TN_40h	GECCO_male	Wald ratio	1	0.971097	0.957414	1.04283	0.99921	0.991483
ENSG00000183726	CD4_Naive_stim_5d	GECCO_male	Wald ratio	1	0.137355	0.887447	1.01657	0.949818	0.765676
ENSG00000153037	TN_40h	GECCO_male	Wald ratio	1	0.260589	0.962237	1.15283	1.05323	0.814983
ENSG00000136045	TN_40h	GECCO_male	Wald ratio	1	0.118596	0.922985	1.00913	0.965097	0.746524
ENSG00000245937	TN_5d	GECCO_male	Wald ratio	1	0.0670632	0.911419	1.00315	0.956188	0.672538
ENSG00000130592	TN_40h	GECCO_male	Wald ratio	1	0.434907	0.970248	1.07273	1.0202	0.879694
ENSG00000161055	CD4_Memory_stim_16h	GECCO_male	Wald ratio	1	0.805015	0.973857	1.02078	0.997041	0.964448
ENSG00000101181	TN_16h	GECCO_male	Wald ratio	1	0.918606	0.973809	1.0299	1.00146	0.986572
ENSG00000125826	TN_16h	GECCO_male	Wald ratio	1	0.0803269	0.944956	1.00323	0.973657	0.718002
ENSG00000119411	CD4_Memory_stim_40h	GECCO_male	Wald ratio	1	0.771816	0.899977	1.08136	0.986509	0.961059
ENSG00000197134	TN_16h	GECCO_male	Wald ratio	1	0.480006	0.974891	1.05557	1.01443	0.902534
ENSG00000072210	CD4_Naive_stim_5d	GECCO_male	Wald ratio	1	0.462841	0.97611	1.05458	1.01459	0.902066
ENSG00000244459	TCM_0h	GECCO_male	Wald ratio	1	0.387431	0.982931	1.04538	1.01367	0.86776
ENSG00000246366	TN_0h	GECCO_male	Wald ratio	1	0.982529	0.96793	1.03239	0.99964	0.995935
ENSG00000183386	TCM_5d	GECCO_male	Wald ratio	1	5.65197352896439e-06	1.04961	1.12978	1.08896	0.00223959
ENSG00000163319	TN_40h	GECCO_male	Wald ratio	1	0.621615	0.94565	1.03396	0.988822	0.948878
ENSG00000243150	CD4_Naive_stim_5d	GECCO_male	Wald ratio	1	0.0475373	1.00045	1.08565	1.04218	0.574288
ENSG00000142856	TN_0h	GECCO_male	Wald ratio	1	0.465555	0.975695	1.05527	1.0147	0.902066
ENSG00000123297	TN_40h	GECCO_male	Wald ratio	1	0.291519	0.934035	1.0207	0.976407	0.82812
ENSG00000158161	TEM_16h	GECCO_male	Wald ratio	1	0.770128	0.965751	1.04819	1.00612	0.961009
ENSG00000070770	CD4_Memory_stim_16h	GECCO_male	Wald ratio	1	0.94545	0.968702	1.0301	0.998928	0.988273
ENSG00000151725	TEM_HLApositive_5d	GECCO_male	Wald ratio	1	0.470158	0.968169	1.07261	1.01905	0.902534
ENSG00000159228	TN_5d	GECCO_male	Wald ratio	1	0.874328	0.95881	1.03643	0.996864	0.976473
ENSG00000258289	TCM_0h	GECCO_male	Wald ratio	1	0.522666	0.959285	1.02135	0.989829	0.921286
ENSG00000229043	TCM_0h	GECCO_male	Wald ratio	1	0.0410666	0.932591	0.998556	0.96501	0.538594
ENSG00000213639	TN_0h	GECCO_male	Wald ratio	1	0.832747	0.957026	1.05605	1.00532	0.976281
ENSG00000134324	CD4_Memory_uns_0h	GECCO_male	Wald ratio	1	0.497046	0.97135	1.06172	1.01553	0.903632
ENSG00000146707	TN_cycling_40h	GECCO_male	Wald ratio	1	0.846698	0.962627	1.03174	0.996586	0.976473
ENSG00000099940	CD4_Naive_stim_16h	GECCO_male	Wald ratio	1	0.59729	0.942775	1.03449	0.987567	0.945536
ENSG00000115902	CD4_Naive_stim_40h	GECCO_male	Wald ratio	1	0.164607	0.939797	1.01063	0.974569	0.765676
ENSG00000117226	CD4_Naive_uns_0h	GECCO_male	Wald ratio	1	0.762029	0.963201	1.02784	0.994995	0.956762
ENSG00000180104	CD4_Memory_uns_0h	GECCO_male	Wald ratio	1	0.924948	0.97311	1.02507	0.998751	0.986572
ENSG00000162620	TN_IFN_5d	GECCO_male	Wald ratio	1	0.107334	0.992874	1.07575	1.03348	0.718002
ENSG00000144827	CD4_Memory_stim_5d	GECCO_male	Wald ratio	1	0.750966	0.953798	1.03471	0.99343	0.954429
ENSG00000236935	TN_40h	GECCO_male	Wald ratio	1	0.171877	0.991485	1.04907	1.01987	0.765676
ENSG00000214078	CD4_Memory_stim_16h	GECCO_male	Wald ratio	1	0.0899138	0.958267	1.00308	0.98042	0.718002
ENSG00000160124	TN_cycling_5d	GECCO_male	Wald ratio	1	0.320856	0.98665	1.04188	1.01389	0.840589
ENSG00000136717	TN_0h	GECCO_male	Wald ratio	1	0.313961	0.939104	1.02039	0.978902	0.840589
ENSG00000131153	TN_cycling_40h	GECCO_male	Wald ratio	1	0.546799	0.964745	1.0701	1.01606	0.92971
ENSG00000156030	TN_IFN_40h	GECCO_male	Wald ratio	1	0.0538421	0.909622	1.00078	0.954112	0.603514
ENSG00000178028	TN_40h	GECCO_male	Wald ratio	1	0.310985	0.978068	1.07211	1.02401	0.840589
ENSG00000147813	TEM_LA	GECCO_male	Wald ratio	1	0.607984	0.976069	1.04226	1.00862	0.948878
ENSG00000186283	CD4_Memory_stim_5d	GECCO_male	Wald ratio	1	0.0946757	0.992294	1.10217	1.04579	0.718002
ENSG00000112667	TEM_16h	GECCO_male	Wald ratio	1	0.481518	0.965228	1.07794	1.02003	0.902534
ENSG00000163875	CD4_Naive_stim_40h	GECCO_male	Wald ratio	1	0.819692	0.942112	1.04834	0.993807	0.97072
ENSG00000229124	CD4_Memory_stim_5d	GECCO_male	Wald ratio	1	0.0406908	1.00171	1.0824	1.04128	0.538594
ENSG00000177030	TN_HSP_5d	GECCO_male	Wald ratio	1	0.864957	0.959095	1.05096	1.00398	0.976473
ENSG00000142089	TEM_HLApositive_5d	GECCO_male	Wald ratio	1	0.512207	0.973755	1.05476	1.01345	0.912409
ENSG00000139182	CD4_Memory_stim_5d	GECCO_male	Wald ratio	1	0.139255	0.918739	1.01194	0.964212	0.765676
ENSG00000172578	CD4_Naive_uns_0h	GECCO_male	Wald ratio	1	0.506507	0.970365	1.06282	1.01554	0.90775
ENSG00000163743	TN_40h	GECCO_male	Wald ratio	1	0.269521	0.943086	1.0165	0.979106	0.822886
ENSG00000116771	CD4_Naive_stim_16h	GECCO_male	Wald ratio	1	0.819692	0.955119	1.03702	0.995227	0.97072
ENSG00000107020	CD4_Naive_stim_16h	GECCO_male	Wald ratio	1	0.509341	0.972798	1.05715	1.0141	0.910985
ENSG00000055211	TEM_5d	GECCO_male	Wald ratio	1	0.00837999	0.897851	0.984269	0.940068	0.328063
ENSG00000010165	CD4_Naive_stim_5d	GECCO_male	Wald ratio	1	0.200545	0.98443	1.07764	1.02998	0.772615
ENSG00000204711	TEM_5d	GECCO_male	Wald ratio	1	0.349236	0.985516	1.04213	1.01343	0.850838
ENSG00000205060	TCM_40h	GECCO_male	Wald ratio	1	0.231275	0.985975	1.06019	1.02241	0.787857
ENSG00000259865	TN_16h	GECCO_male	Wald ratio	1	0.178435	0.924032	1.01479	0.96835	0.765676
ENSG00000154719	TN_16h	GECCO_male	Wald ratio	1	0.847501	0.957867	1.03599	0.996161	0.976473
ENSG00000197119	CD4_Memory_stim_40h	GECCO_male	Wald ratio	1	0.0120884	0.937651	0.992116	0.964499	0.397512
ENSG00000171530	CD4_Memory_stim_16h	GECCO_male	Wald ratio	1	0.574086	0.948231	1.0299	0.988224	0.943886
ENSG00000173208	CD4_Naive_stim_5d	GECCO_male	Wald ratio	1	0.297766	0.98249	1.0594	1.02022	0.829744
ENSG00000130303	CD4_Naive_stim_16h	GECCO_male	Wald ratio	1	0.270869	0.975313	1.09317	1.03256	0.822886
ENSG00000141560	TN_40h	GECCO_male	Wald ratio	1	0.90266	0.967412	1.03825	1.00221	0.983379
ENSG00000126005	CD4_Naive_stim_40h	GECCO_male	Wald ratio	1	0.990445	0.958366	1.04399	1.00026	0.997732
ENSG00000183891	TCM_5d	GECCO_male	Wald ratio	1	0.219647	0.951662	1.01145	0.981101	0.784618
ENSG00000160284	CD4_Memory_uns_0h	GECCO_male	Wald ratio	1	0.0304157	1.00279	1.05784	1.02995	0.517311
ENSG00000196405	TCM_40h	GECCO_male	Wald ratio	1	0.0207949	0.887653	0.990236	0.937543	0.517311
ENSG00000143155	TCM_40h	GECCO_male	Wald ratio	1	0.0353639	1.003	1.08812	1.04469	0.517311
ENSG00000178852	TN_0h	GECCO_male	Wald ratio	1	0.86165	0.951196	1.04275	0.995923	0.976473
ENSG00000163131	CD4_Memory_stim_5d	GECCO_male	Wald ratio	1	0.00197014	0.788973	0.948183	0.864922	0.133448
ENSG00000196126	TM_ER-stress_40h	GECCO_male	Wald ratio	1	0.000133968	0.916047	0.972186	0.943699	0.0235932
ENSG00000035141	CD4_Memory_stim_16h	GECCO_male	Wald ratio	1	0.852669	0.922275	1.1028	1.00851	0.976473
ENSG00000155542	CD4_Memory_uns_0h	GECCO_male	Wald ratio	1	0.215297	0.957054	1.00994	0.983141	0.784298
ENSG00000036448	CD4_Naive_stim_5d	GECCO_male	Wald ratio	1	0.971097	0.975916	1.02562	1.00046	0.991483
ENSG00000221923	TN_0h	GECCO_male	Wald ratio	1	0.296872	0.982717	1.05877	1.02003	0.82812
ENSG00000214078	TN_5d	GECCO_male	Wald ratio	1	0.0907902	0.955461	1.00336	0.979117	0.718002
ENSG00000105499	TN_40h	GECCO_male	Wald ratio	1	0.71234	0.972138	1.04222	1.00657	0.948878
ENSG00000136425	CD4_Naive_stim_40h	GECCO_male	Wald ratio	1	0.373293	0.979437	1.05692	1.01744	0.867227
ENSG00000221923	TEM_5d	GECCO_male	Wald ratio	1	0.290069	0.989577	1.03568	1.01237	0.82812
ENSG00000137806	TN_40h	GECCO_male	Wald ratio	1	0.849408	0.969335	1.03855	1.00335	0.976473
ENSG00000100422	TN_40h	GECCO_male	Wald ratio	1	0.672634	0.954038	1.07564	1.01302	0.948878
ENSG00000140009	TEM_0h	GECCO_male	Wald ratio	1	0.452088	0.963448	1.01673	0.989728	0.894445
ENSG00000232445	CD4_Naive_stim_40h	GECCO_male	Wald ratio	1	0.848324	0.977258	1.02838	1.00249	0.976473
ENSG00000145287	TN_HSP_5d	GECCO_male	Wald ratio	1	0.340904	0.909821	1.03324	0.969568	0.849114
ENSG00000137486	CD4_Naive_stim_5d	GECCO_male	Wald ratio	1	0.0835701	0.90143	1.00648	0.952508	0.718002
ENSG00000213533	TN_16h	GECCO_male	Wald ratio	1	0.0117149	0.925834	0.990404	0.957575	0.397512
ENSG00000103254	CD4_Naive_stim_40h	GECCO_male	Wald ratio	1	0.068654	0.996794	1.09106	1.04286	0.672538
ENSG00000166896	CD4_Naive_uns_0h	GECCO_male	Wald ratio	1	0.0906878	0.931992	1.00519	0.967898	0.718002
ENSG00000003056	CD4_Naive_stim_16h	GECCO_male	Wald ratio	1	0.186275	0.89059	1.02279	0.954405	0.765676
ENSG00000169684	TN_40h	GECCO_male	Wald ratio	1	0.307051	0.947235	1.01721	0.9816	0.839677
ENSG00000075142	CD4_Naive_uns_0h	GECCO_male	Wald ratio	1	0.521192	0.944094	1.02959	0.985914	0.919921
ENSG00000101457	CD4_Memory_stim_16h	GECCO_male	Wald ratio	1	0.0484986	1.00036	1.11585	1.05653	0.577165
ENSG00000213512	CD4_Naive_stim_16h	GECCO_male	Wald ratio	1	0.4757	0.964014	1.01724	0.990269	0.902534
ENSG00000164978	CD4_Naive_stim_5d	GECCO_male	Wald ratio	1	0.93324	0.971909	1.0265	0.998833	0.988273
ENSG00000142856	TEM_5d	GECCO_male	Wald ratio	1	0.465555	0.954612	1.02147	0.987477	0.902066
ENSG00000069974	CD4_Memory_stim_16h	GECCO_male	Wald ratio	1	0.931694	0.9259	1.07308	0.996779	0.988273
ENSG00000033867	TN_cycling_40h	GECCO_male	Wald ratio	1	0.501121	0.908752	1.0479	0.975847	0.904985
ENSG00000158525	CD4_Memory_stim_5d	GECCO_male	Wald ratio	1	0.953093	0.976335	1.02281	0.999302	0.988273
ENSG00000175334	CD4_Naive_stim_16h	GECCO_male	Wald ratio	1	0.659085	0.877087	1.08649	0.976192	0.948878
ENSG00000213512	TN_HSP_5d	GECCO_male	Wald ratio	1	0.601629	0.95535	1.02682	0.990438	0.948878
ENSG00000234745	TEM_0h	GECCO_male	Wald ratio	1	0.258792	0.988879	1.04246	1.01532	0.814223
ENSG00000183780	TCM_16h	GECCO_male	Wald ratio	1	0.23677	0.989666	1.04292	1.01594	0.792735
ENSG00000241945	CD4_Memory_stim_5d	GECCO_male	Wald ratio	1	0.76007	0.967046	1.02478	0.995493	0.956119
ENSG00000136238	CD4_Memory_stim_5d	GECCO_male	Wald ratio	1	0.988602	0.936764	1.06853	1.00048	0.99735
ENSG00000176974	CD4_Naive_stim_40h	GECCO_male	Wald ratio	1	0.861217	0.928276	1.09308	1.00732	0.976473
ENSG00000214078	TCM_0h	GECCO_male	Wald ratio	1	0.0907902	0.946608	1.00405	0.974905	0.718002
ENSG00000184752	TCM_0h	GECCO_male	Wald ratio	1	0.753001	0.977982	1.01623	0.996925	0.954429
ENSG00000081665	TN_cycling_5d	GECCO_male	Wald ratio	1	0.695025	0.958967	1.02832	0.993041	0.948878
ENSG00000161016	TCM_LA	GECCO_male	Wald ratio	1	0.0228842	0.940024	0.995405	0.967318	0.517311
ENSG00000172057	TN_16h	GECCO_male	Wald ratio	1	0.500264	0.971481	1.06106	1.01528	0.904651
ENSG00000197345	CD4_Naive_stim_40h	GECCO_male	Wald ratio	1	0.150333	0.991783	1.05523	1.02301	0.765676
ENSG00000134809	TCM_16h	GECCO_male	Wald ratio	1	0.675814	0.970203	1.04776	1.00824	0.948878
ENSG00000224429	TCM_5d	GECCO_male	Wald ratio	1	0.677367	0.945053	1.0374	0.990153	0.948878
ENSG00000198060	CD4_Naive_stim_40h	GECCO_male	Wald ratio	1	0.766809	0.944213	1.04322	0.992485	0.959334
ENSG00000173660	TEM_40h	GECCO_male	Wald ratio	1	0.785063	0.939076	1.08674	1.01021	0.963432
ENSG00000197345	TCM_5d	GECCO_male	Wald ratio	1	0.150333	0.991564	1.05674	1.02363	0.765676
ENSG00000260349	CD4_Naive_stim_16h	GECCO_male	Wald ratio	1	0.963117	0.965921	1.03363	0.999201	0.990882
ENSG00000158525	TN_5d	GECCO_male	Wald ratio	1	0.953093	0.972238	1.02687	0.99918	0.988273
ENSG00000149485	nTreg_40h	GECCO_male	Wald ratio	1	0.402201	0.953531	1.01927	0.985853	0.868514
ENSG00000169230	TEM_5d	GECCO_male	Wald ratio	1	0.734622	0.893401	1.08272	0.983517	0.951069
ENSG00000151893	CD4_Naive_stim_40h	GECCO_male	Wald ratio	1	0.86959	0.965197	1.04279	1.00324	0.976473
ENSG00000160194	CD4_Naive_stim_16h	GECCO_male	Wald ratio	1	0.291903	0.986899	1.04484	1.01546	0.82812
ENSG00000158985	TN_16h	GECCO_male	Wald ratio	1	0.578108	0.938636	1.03596	0.9861	0.943886
ENSG00000188846	TCM_0h	GECCO_male	Wald ratio	1	0.377807	0.930485	1.02771	0.977889	0.867227
ENSG00000006015	TN_16h	GECCO_male	Wald ratio	1	0.40604	0.93355	1.02821	0.979737	0.868989
ENSG00000011590	CD4_Naive_stim_16h	GECCO_male	Wald ratio	1	0.992812	0.937037	1.06784	1.0003	0.998278
ENSG00000100422	CD4_Naive_stim_5d	GECCO_male	Wald ratio	1	0.403316	0.977152	1.05916	1.01733	0.868989
ENSG00000188732	TCM_40h	GECCO_male	Wald ratio	1	0.696754	0.919344	1.05781	0.986149	0.948878
ENSG00000153551	CD4_Memory_uns_0h	GECCO_male	Wald ratio	1	0.976764	0.96379	1.03645	0.99946	0.99354
ENSG00000269893	CD4_Memory_stim_40h	GECCO_male	Wald ratio	1	0.495567	0.947809	1.11711	1.02898	0.903258
ENSG00000050344	CD4_Memory_stim_16h	GECCO_male	Wald ratio	1	0.155865	0.900824	1.01686	0.957084	0.765676
ENSG00000229999	CD4_Memory_uns_0h	GECCO_male	Wald ratio	1	0.385082	0.954626	1.01808	0.985842	0.867227
ENSG00000198015	CD4_Naive_stim_16h	GECCO_male	Wald ratio	1	0.289482	0.978328	1.07621	1.0261	0.82812
ENSG00000146574	CD4_Naive_uns_0h	GECCO_male	Wald ratio	1	0.460556	0.978039	1.05024	1.0135	0.902066
ENSG00000163171	TN_NFKB	GECCO_male	Wald ratio	1	0.580891	0.970215	1.05543	1.01193	0.943886
ENSG00000225733	CD4_Naive_stim_40h	GECCO_male	Wald ratio	1	0.326768	0.926964	1.02558	0.975026	0.847032
ENSG00000123219	TCM_0h	GECCO_male	Wald ratio	1	0.692339	0.971538	1.01936	0.995162	0.948878
ENSG00000260708	TN_IFN_5d	GECCO_male	Wald ratio	1	0.18321	0.93531	1.01287	0.973316	0.765676
ENSG00000104219	TCM_0h	GECCO_male	Wald ratio	1	0.255254	0.986937	1.05078	1.01836	0.814223
ENSG00000213512	TN_IFN_5d	GECCO_male	Wald ratio	1	0.4757	0.961982	1.01824	0.989712	0.902534
ENSG00000185324	TN_40h	GECCO_male	Wald ratio	1	0.778428	0.970056	1.02303	0.996191	0.961059
ENSG00000197696	TN_40h	GECCO_male	Wald ratio	1	0.770128	0.970407	1.0414	1.00528	0.961009
ENSG00000257218	CD4_Naive_stim_16h	GECCO_male	Wald ratio	1	0.989705	0.954425	1.0484	1.00031	0.997636
ENSG00000124279	TN_40h	GECCO_male	Wald ratio	1	0.0174173	1.01103	1.12067	1.06444	0.516397
ENSG00000138767	CD4_Memory_stim_40h	GECCO_male	Wald ratio	1	0.00121406	1.03667	1.15798	1.09564	0.0998799
ENSG00000147364	CD4_Memory_uns_0h	GECCO_male	Wald ratio	1	0.326135	0.955262	1.01533	0.98484	0.847032
ENSG00000164054	TCM_5d	GECCO_male	Wald ratio	1	0.960958	0.928242	1.08142	1.00191	0.990324
ENSG00000164615	CD4_Naive_stim_16h	GECCO_male	Wald ratio	1	0.668704	0.958171	1.06887	1.01201	0.948878
ENSG00000221947	CD4_Memory_stim_16h	GECCO_male	Wald ratio	1	0.740733	0.976754	1.03363	1.00479	0.954212
ENSG00000145390	TN_0h	GECCO_male	Wald ratio	1	0.134241	0.948027	1.00716	0.977148	0.765676
ENSG00000122034	TN_40h	GECCO_male	Wald ratio	1	0.400399	0.978161	1.05682	1.01673	0.868514
ENSG00000113658	CD4_Naive_stim_5d	GECCO_male	Wald ratio	1	0.25916	0.957283	1.01182	0.984176	0.814223
ENSG00000157992	TN_IFN_5d	GECCO_male	Wald ratio	1	0.0300816	1.00366	1.07478	1.03861	0.517311
ENSG00000183780	TEM_40h	GECCO_male	Wald ratio	1	0.387618	0.98511	1.03941	1.0119	0.86776
ENSG00000124570	CD4_Naive_stim_16h	GECCO_male	Wald ratio	1	0.163393	0.988554	1.07056	1.02874	0.765676
ENSG00000171806	CD4_Memory_stim_40h	GECCO_male	Wald ratio	1	0.154188	0.882332	1.01999	0.948666	0.765676
ENSG00000130312	CD4_Naive_uns_0h	GECCO_male	Wald ratio	1	0.943057	0.963923	1.03475	0.998709	0.988273
ENSG00000159231	TN_IFN_5d	GECCO_male	Wald ratio	1	0.713136	0.969451	1.0464	1.00719	0.948878
ENSG00000079257	TN_40h	GECCO_male	Wald ratio	1	0.206879	0.984551	1.07454	1.02856	0.776284
ENSG00000021355	TEM_5d	GECCO_male	Wald ratio	1	0.569526	0.981742	1.03406	1.00756	0.943886
ENSG00000136689	CD4_Memory_stim_5d	GECCO_male	Wald ratio	1	0.96202	0.942884	1.06369	1.00147	0.990774
ENSG00000101126	TN_0h	GECCO_male	Wald ratio	1	0.48141	0.981089	1.04133	1.01076	0.902534
ENSG00000167515	TCM_40h	GECCO_male	Wald ratio	1	0.956001	0.954189	1.05086	1.00136	0.988816
ENSG00000174837	TCM_40h	GECCO_male	Wald ratio	1	0.936005	0.967117	1.03128	0.998685	0.988273
ENSG00000159063	CD4_Memory_stim_40h	GECCO_male	Wald ratio	1	0.91801	0.873248	1.12977	0.99326	0.986572
ENSG00000160013	nTreg_40h	GECCO_male	Wald ratio	1	0.331234	0.946027	1.01888	0.981779	0.847604
ENSG00000258181	CD4_Naive_stim_40h	GECCO_male	Wald ratio	1	0.0433554	0.939318	0.999053	0.968725	0.552397
ENSG00000087008	TCM_16h	GECCO_male	Wald ratio	1	0.63142	0.93402	1.04228	0.986668	0.948878
ENSG00000099308	CD4_Memory_stim_40h	GECCO_male	Wald ratio	1	0.439095	0.924639	1.03458	0.978068	0.884379
ENSG00000135047	TEM_0h	GECCO_male	Wald ratio	1	0.805391	0.966256	1.02702	0.996174	0.964448
ENSG00000136783	CD4_Naive_stim_40h	GECCO_male	Wald ratio	1	0.569801	0.966747	1.06337	1.01391	0.943886
ENSG00000172007	CD4_Memory_uns_0h	GECCO_male	Wald ratio	1	0.943785	0.956486	1.04227	0.998456	0.988273
ENSG00000198865	CD4_Naive_stim_5d	GECCO_male	Wald ratio	1	0.225387	0.982235	1.07902	1.02949	0.786894
ENSG00000163599	TN_cycling_40h	GECCO_male	Wald ratio	1	0.00852757	1.00945	1.0665	1.03758	0.328063
ENSG00000158769	TCM_5d	GECCO_male	Wald ratio	1	0.257445	0.955718	1.01219	0.983551	0.814223
ENSG00000159720	CD4_Memory_stim_16h	GECCO_male	Wald ratio	1	0.633544	0.930054	1.04513	0.985913	0.948878
ENSG00000180104	TEM_0h	GECCO_male	Wald ratio	1	0.48306	0.952937	1.02306	0.987376	0.903066
ENSG00000122034	TN_5d	GECCO_male	Wald ratio	1	0.299846	0.981184	1.0636	1.02156	0.83142
ENSG00000167671	TN_16h	GECCO_male	Wald ratio	1	0.409372	0.976109	1.06113	1.01773	0.870945
ENSG00000168803	CD4_Naive_stim_5d	GECCO_male	Wald ratio	1	0.693626	0.963417	1.05762	1.00942	0.948878
ENSG00000123179	TN_IFN_5d	GECCO_male	Wald ratio	1	0.768021	0.953273	1.03597	0.99376	0.960178
ENSG00000249859	CD4_Memory_stim_16h	GECCO_male	Wald ratio	1	0.192912	0.989081	1.05594	1.02196	0.767191
ENSG00000144791	TN_0h	GECCO_male	Wald ratio	1	0.406432	0.977461	1.05791	1.01689	0.869124
ENSG00000167136	TCM_5d	GECCO_male	Wald ratio	1	0.317311	0.916212	1.02879	0.970869	0.840589
ENSG00000076924	TCM_40h	GECCO_male	Wald ratio	1	0.620565	0.965824	1.06001	1.01182	0.948878
ENSG00000134202	TCM_5d	GECCO_male	Wald ratio	1	0.805391	0.974093	1.0206	0.997073	0.964448
ENSG00000164253	TCM_5d	GECCO_male	Wald ratio	1	0.125543	0.989046	1.09401	1.0402	0.755887
ENSG00000175581	CD4_Naive_stim_40h	GECCO_male	Wald ratio	1	0.624806	0.943604	1.03548	0.988475	0.948878
ENSG00000022556	TEM_40h	GECCO_male	Wald ratio	1	0.118372	0.93181	1.00802	0.969167	0.746421
ENSG00000099940	CD4_Memory_stim_5d	GECCO_male	Wald ratio	1	0.623683	0.951133	1.0305	0.99002	0.948878
ENSG00000136250	TN_0h	GECCO_male	Wald ratio	1	0.500735	0.949868	1.02545	0.986935	0.904771
ENSG00000234745	TN_LA	GECCO_male	Wald ratio	1	0.258792	0.986013	1.05377	1.01933	0.814223
ENSG00000166435	TEM_40h	GECCO_male	Wald ratio	1	0.891534	0.976182	1.0281	1.0018	0.978859
ENSG00000123297	CD4_Naive_stim_16h	GECCO_male	Wald ratio	1	0.333936	0.906058	1.03407	0.967951	0.849114
ENSG00000211778	TN_40h	GECCO_male	Wald ratio	1	0.405982	0.977164	1.05877	1.01715	0.868989
ENSG00000167136	CD4_Memory_stim_5d	GECCO_male	Wald ratio	1	0.317311	0.929244	1.02409	0.975513	0.840589
ENSG00000132329	TN_HSP_5d	GECCO_male	Wald ratio	1	0.370754	0.938688	1.02388	0.98036	0.864559
ENSG00000101158	CD4_Naive_stim_40h	GECCO_male	Wald ratio	1	0.352146	0.951809	1.01775	0.984227	0.850838
ENSG00000115750	TN_5d	GECCO_male	Wald ratio	1	0.414727	0.970125	1.07634	1.02185	0.877973
ENSG00000254635	TCM_16h	GECCO_male	Wald ratio	1	0.653358	0.942469	1.03786	0.989015	0.948878
ENSG00000173272	CD4_Naive_uns_0h	GECCO_male	Wald ratio	1	0.703043	0.96117	1.02707	0.993572	0.948878
ENSG00000137154	TN_HSP_5d	GECCO_male	Wald ratio	1	0.104163	0.926996	1.00711	0.966222	0.718002
ENSG00000130312	TCM_16h	GECCO_male	Wald ratio	1	0.943057	0.941884	1.05724	0.997897	0.988273
ENSG00000165410	CD4_Memory_stim_16h	GECCO_male	Wald ratio	1	0.867632	0.95996	1.03506	0.996803	0.976473
ENSG00000124614	TN_HSP_5d	GECCO_male	Wald ratio	1	0.126693	0.992878	1.05929	1.02555	0.755887
ENSG00000128791	CD4_Memory_stim_5d	GECCO_male	Wald ratio	1	0.745602	0.937162	1.04756	0.990825	0.954429
ENSG00000092203	CD4_Memory_stim_5d	GECCO_male	Wald ratio	1	0.299971	0.935224	1.02085	0.977101	0.83142
ENSG00000165501	CD4_Naive_stim_40h	GECCO_male	Wald ratio	1	0.154714	0.950628	1.37579	1.14362	0.765676
ENSG00000148290	TN_0h	GECCO_male	Wald ratio	1	0.100945	0.994508	1.06398	1.02866	0.718002
ENSG00000107796	CD4_Memory_stim_16h	GECCO_male	Wald ratio	1	0.988267	0.957542	1.04367	0.999677	0.99735
ENSG00000161055	nTreg_40h	GECCO_male	Wald ratio	1	0.805015	0.970327	1.02366	0.996636	0.964448
ENSG00000234745	TN_0h	GECCO_male	Wald ratio	1	0.258792	0.987489	1.04793	1.01726	0.814223
ENSG00000100979	TEM_40h	GECCO_male	Wald ratio	1	0.230139	0.978315	1.09544	1.03522	0.787857
ENSG00000242086	TN_cycling_40h	GECCO_male	Wald ratio	1	0.920837	0.959849	1.0464	1.00219	0.986572
ENSG00000183780	CD4_Naive_stim_5d	GECCO_male	Wald ratio	1	0.210051	0.986376	1.06438	1.02463	0.784298
ENSG00000006282	CD4_Memory_uns_0h	GECCO_male	Wald ratio	1	0.700522	0.976878	1.03543	1.00573	0.948878
ENSG00000139428	TN_40h	GECCO_male	Wald ratio	1	0.665197	0.957362	1.0282	0.99215	0.948878
ENSG00000160213	CD4_Naive_stim_5d	GECCO_male	Wald ratio	1	0.539352	0.973827	1.05201	1.01217	0.925798
ENSG00000243317	TN_cycling_40h	GECCO_male	Wald ratio	1	0.740273	0.967989	1.04684	1.00664	0.954212
ENSG00000204525	CD4_Naive_stim_40h	GECCO_male	Wald ratio	1	0.328024	0.932504	1.02363	0.977005	0.847032
ENSG00000173113	TCM_0h	GECCO_male	Wald ratio	1	0.0337753	1.00259	1.067	1.03429	0.517311
ENSG00000085871	CD4_Naive_uns_0h	GECCO_male	Wald ratio	1	0.134549	0.991698	1.06412	1.02727	0.765676
ENSG00000108599	TN_0h	GECCO_male	Wald ratio	1	0.661453	0.957091	1.07154	1.0127	0.948878
ENSG00000032742	TN_40h	GECCO_male	Wald ratio	1	0.155865	0.917093	1.01395	0.964306	0.765676
ENSG00000138381	CD4_Memory_stim_16h	GECCO_male	Wald ratio	1	0.46926	0.944242	1.02678	0.984648	0.902534
ENSG00000184752	TEM_16h	GECCO_male	Wald ratio	1	0.753001	0.900388	1.07885	0.985589	0.954429
ENSG00000166750	TN_cycling_5d	GECCO_male	Wald ratio	1	0.401899	0.954651	1.01878	0.986194	0.868514
ENSG00000099977	TCM_40h	GECCO_male	Wald ratio	1	0.807549	0.973657	1.03487	1.0038	0.964555
ENSG00000110717	CD4_Naive_stim_16h	GECCO_male	Wald ratio	1	0.498394	0.890475	1.05806	0.970658	0.903632
ENSG00000161016	CD4_Memory_uns_0h	GECCO_male	Wald ratio	1	0.0228842	0.945554	0.99584	0.970371	0.517311
ENSG00000141759	CD4_Naive_stim_5d	GECCO_male	Wald ratio	1	0.7831	0.918329	1.06632	0.989562	0.963432
ENSG00000105939	T_ER-stress_5d	GECCO_male	Wald ratio	1	0.697972	0.944885	1.03868	0.990674	0.948878
ENSG00000151665	CD4_Memory_stim_16h	GECCO_male	Wald ratio	1	0.738883	0.958849	1.03025	0.993911	0.953533
ENSG00000189306	HSP_16h	GECCO_male	Wald ratio	1	0.671705	0.954665	1.03035	0.991786	0.948878
ENSG00000012963	CD4_Naive_stim_5d	GECCO_male	Wald ratio	1	0.400753	0.982244	1.04582	1.01354	0.868514
ENSG00000146707	CD4_Memory_stim_16h	GECCO_male	Wald ratio	1	0.887071	0.973727	1.03126	1.00208	0.978847
ENSG00000105607	CD4_Naive_stim_40h	GECCO_male	Wald ratio	1	0.634915	0.970857	1.04968	1.0095	0.948878
ENSG00000164253	CD4_Memory_stim_5d	GECCO_male	Wald ratio	1	0.125543	0.989503	1.08989	1.03848	0.755887
ENSG00000164346	CD4_Memory_stim_5d	GECCO_male	Wald ratio	1	0.77099	0.969031	1.04334	1.0055	0.961009
ENSG00000136240	CD4_Memory_uns_0h	GECCO_male	Wald ratio	1	0.510497	0.95596	1.02265	0.988743	0.910985
ENSG00000204592	TCM_16h	GECCO_male	Wald ratio	1	0.177128	0.987556	1.07026	1.02808	0.765676
ENSG00000100376	TN_16h	GECCO_male	Wald ratio	1	0.243684	0.961633	1.00999	0.985515	0.798013
ENSG00000273611	TEM_40h	GECCO_male	Wald ratio	1	0.34286	0.965517	1.10618	1.03346	0.849114
ENSG00000055950	CD4_Memory_stim_16h	GECCO_male	Wald ratio	1	0.28131	0.952074	1.01437	0.98273	0.82812
ENSG00000110031	TN_40h	GECCO_male	Wald ratio	1	0.777673	0.931351	1.05465	0.991085	0.961059
ENSG00000182742	CD4_Naive_stim_5d	GECCO_male	Wald ratio	1	0.548506	0.972275	1.05435	1.01248	0.930418
ENSG00000149084	T_ER-stress_5d	GECCO_male	Wald ratio	1	0.663291	0.956298	1.02885	0.991911	0.948878
ENSG00000168268	TEM_40h	GECCO_male	Wald ratio	1	0.171423	0.992186	1.04505	1.01828	0.765676
ENSG00000025708	CD4_Naive_stim_5d	GECCO_male	Wald ratio	1	0.647135	0.947297	1.09105	1.01663	0.948878
ENSG00000166503	TEM_40h	GECCO_male	Wald ratio	1	0.991689	0.962106	1.03896	0.999796	0.997732
ENSG00000047662	TEM_5d	GECCO_male	Wald ratio	1	0.405982	0.985197	1.03755	1.01104	0.868989
ENSG00000228408	CD4_Memory_stim_5d	GECCO_male	Wald ratio	1	0.985668	0.965546	1.03636	1.00032	0.996354
ENSG00000189067	TN_16h	GECCO_male	Wald ratio	1	0.258293	0.9798	1.07899	1.0282	0.814223
ENSG00000055950	CD4_Naive_stim_40h	GECCO_male	Wald ratio	1	0.28131	0.948234	1.01557	0.981322	0.82812
ENSG00000229043	TN_40h	GECCO_male	Wald ratio	1	0.0390339	0.948073	0.998625	0.973021	0.538594
ENSG00000137106	CD4_Naive_uns_0h	GECCO_male	Wald ratio	1	0.432616	0.966041	1.0149	0.990171	0.877973
ENSG00000145287	TCM_5d	GECCO_male	Wald ratio	1	0.340904	0.870228	1.04927	0.955563	0.849114
ENSG00000114850	TN_16h	GECCO_male	Wald ratio	1	0.296431	0.98474	1.05173	1.01769	0.82812
ENSG00000231887	CD4_Naive_uns_0h	GECCO_male	Wald ratio	1	0.267899	0.983103	1.06328	1.02241	0.822886
ENSG00000131507	TN_40h	GECCO_male	Wald ratio	1	0.00584396	1.03092	1.19762	1.11115	0.287661
ENSG00000012963	CD4_Memory_stim_40h	GECCO_male	Wald ratio	1	0.400753	0.961711	1.10256	1.02973	0.868514
ENSG00000182551	TCM_40h	GECCO_male	Wald ratio	1	0.445369	0.913371	1.04063	0.974926	0.889504
ENSG00000234745	TEMRA_0h	GECCO_male	Wald ratio	1	0.285085	0.988053	1.0417	1.01452	0.82812
ENSG00000118181	TN_16h	GECCO_male	Wald ratio	1	0.530747	0.908565	1.05066	0.977031	0.924844
ENSG00000153214	CD4_Naive_stim_16h	GECCO_male	Wald ratio	1	0.000184221	1.04542	1.15286	1.09783	0.0286265
ENSG00000155158	CD4_Naive_stim_16h	GECCO_male	Wald ratio	1	0.38865	0.919725	1.03309	0.974762	0.868514
ENSG00000196126	T_ER-stress_5d	GECCO_male	Wald ratio	1	4.54551864933973e-05	0.900589	0.963939	0.931726	0.0105951
ENSG00000146066	TCM_5d	GECCO_male	Wald ratio	1	0.615565	0.971505	1.05004	1.01001	0.948878
ENSG00000173517	CD4_Naive_stim_16h	GECCO_male	Wald ratio	1	0.255934	0.926123	1.02063	0.972231	0.814223
ENSG00000139625	CD4_Naive_stim_5d	GECCO_male	Wald ratio	1	0.194817	0.938164	1.01309	0.974908	0.767358
ENSG00000170430	CD4_Memory_stim_5d	GECCO_male	Wald ratio	1	0.427718	0.978068	1.05371	1.01519	0.877973
ENSG00000167468	TN_40h	GECCO_male	Wald ratio	1	0.117238	0.914068	1.01008	0.960874	0.746421
ENSG00000134824	TEM_LA	GECCO_male	Wald ratio	1	0.498248	0.950899	1.02479	0.987154	0.903632
ENSG00000160117	CD4_Naive_stim_40h	GECCO_male	Wald ratio	1	0.0566524	0.930667	1.001	0.965195	0.620983
ENSG00000128604	TCM_40h	GECCO_male	Wald ratio	1	0.868576	0.972695	1.03333	1.00256	0.976473
ENSG00000235750	CD4_Naive_uns_0h	GECCO_male	Wald ratio	1	0.547541	0.971308	1.05642	1.01297	0.930231
ENSG00000128604	CD4_Naive_stim_40h	GECCO_male	Wald ratio	1	0.868576	0.968606	1.0385	1.00295	0.976473
ENSG00000260708	CD4_Memory_stim_16h	GECCO_male	Wald ratio	1	0.251015	0.964672	1.00944	0.986803	0.811295
ENSG00000063660	TCM_5d	GECCO_male	Wald ratio	1	0.977206	0.963272	1.03701	0.999463	0.99354
ENSG00000162620	TCM_16h	GECCO_male	Wald ratio	1	0.107334	0.992676	1.07794	1.03443	0.718002
ENSG00000145284	TEM_0h	GECCO_male	Wald ratio	1	0.125388	0.993085	1.05834	1.02519	0.755887
ENSG00000164088	TN_0h	GECCO_male	Wald ratio	1	0.154962	0.990676	1.06069	1.02508	0.765676
ENSG00000197766	TN_HSP_5d	GECCO_male	Wald ratio	1	0.898725	0.950929	1.05898	1.0035	0.983348
ENSG00000168291	CD4_Memory_stim_16h	GECCO_male	Wald ratio	1	0.52908	0.970212	1.06062	1.01441	0.924844
ENSG00000226899	TEM_0h	GECCO_male	Wald ratio	1	0.729409	0.971675	1.02032	0.995699	0.948878
ENSG00000116157	TCM_5d	GECCO_male	Wald ratio	1	0.446735	0.973994	1.06161	1.01686	0.891109
ENSG00000228857	TEM_5d	GECCO_male	Wald ratio	1	0.797068	0.978827	1.02826	1.00324	0.964448
ENSG00000096996	CD4_Naive_stim_40h	GECCO_male	Wald ratio	1	0.339173	0.974654	1.07739	1.02474	0.849114
ENSG00000234745	TCM_40h	GECCO_male	Wald ratio	1	0.106936	0.951358	1.00487	0.977747	0.718002
ENSG00000110931	TN_cycling_40h	GECCO_male	Wald ratio	1	0.0984363	0.899716	1.00904	0.95281	0.718002
ENSG00000279159	CD4_Memory_uns_0h	GECCO_male	Wald ratio	1	0.204757	0.948108	1.01149	0.979285	0.774667
ENSG00000031691	TN_IFN_5d	GECCO_male	Wald ratio	1	0.589096	0.931404	1.04118	0.984765	0.943886
ENSG00000164022	TCM_16h	GECCO_male	Wald ratio	1	0.46675	0.938326	1.02961	0.982911	0.902534
ENSG00000142794	TN_16h	GECCO_male	Wald ratio	1	0.838493	0.965529	1.04417	1.00408	0.976473
ENSG00000234745	CD4_Naive_stim_16h	GECCO_male	Wald ratio	1	0.258792	0.983205	1.06501	1.02329	0.814223
ENSG00000185324	CD4_Naive_stim_16h	GECCO_male	Wald ratio	1	0.778428	0.971141	1.02217	0.996331	0.961059
ENSG00000047662	TCM_0h	GECCO_male	Wald ratio	1	0.405982	0.986685	1.03369	1.00992	0.868989
ENSG00000124588	TN_40h	GECCO_male	Wald ratio	1	0.684829	0.965334	1.02345	0.993966	0.948878
ENSG00000100138	CD4_Memory_stim_5d	GECCO_male	Wald ratio	1	0.855725	0.92859	1.06344	0.99373	0.976473
ENSG00000227057	TN_40h	GECCO_male	Wald ratio	1	0.659637	0.9264	1.04959	0.986072	0.948878
ENSG00000101158	TN_cycling_40h	GECCO_male	Wald ratio	1	0.352146	0.936902	1.02349	0.979238	0.850838
ENSG00000170889	TCM_5d	GECCO_male	Wald ratio	1	0.232231	0.981804	1.07863	1.02908	0.787857
ENSG00000214078	CD4_Memory_uns_0h	GECCO_male	Wald ratio	1	0.0907902	0.951598	1.00366	0.977281	0.718002
ENSG00000036257	CD4_Memory_stim_40h	GECCO_male	Wald ratio	1	0.56132	0.921733	1.04523	0.98154	0.94347
ENSG00000229043	TN_16h	GECCO_male	Wald ratio	1	0.0570695	0.920559	1.00123	0.960046	0.624691
ENSG00000251022	CD4_Memory_stim_5d	GECCO_male	Wald ratio	1	0.329407	0.956887	1.01489	0.985464	0.847032
ENSG00000075914	CD4_Naive_stim_40h	GECCO_male	Wald ratio	1	0.147107	0.877485	1.01975	0.945946	0.765676
ENSG00000272501	CD4_Naive_stim_5d	GECCO_male	Wald ratio	1	0.731706	0.972844	1.01952	0.995909	0.949995
ENSG00000205659	CD4_Naive_stim_40h	GECCO_male	Wald ratio	1	0.519682	0.974902	1.05157	1.01251	0.918828
ENSG00000146066	TN_IFN_5d	GECCO_male	Wald ratio	1	0.615565	0.975599	1.0426	1.00855	0.948878
ENSG00000127399	TCM_40h	GECCO_male	Wald ratio	1	0.131093	0.990024	1.08034	1.0342	0.759441
ENSG00000214860	TN_16h	GECCO_male	Wald ratio	1	0.966297	0.964205	1.03553	0.999231	0.991483
ENSG00000240344	CD4_Naive_stim_5d	GECCO_male	Wald ratio	1	0.465659	0.985495	1.03245	1.0087	0.902066
ENSG00000047662	TEM_16h	GECCO_male	Wald ratio	1	0.461905	0.984079	1.03597	1.00969	0.902066
ENSG00000173917	CD4_Naive_stim_40h	GECCO_male	Wald ratio	1	0.371527	0.98465	1.04226	1.01305	0.864559
ENSG00000015532	TN_16h	GECCO_male	Wald ratio	1	0.057999	0.925959	1.00128	0.962885	0.628785
ENSG00000085871	CD4_Naive_stim_5d	GECCO_male	Wald ratio	1	0.500441	0.980221	1.04176	1.01052	0.904651
ENSG00000163468	CD4_Naive_stim_5d	GECCO_male	Wald ratio	1	0.327086	0.969652	1.09686	1.0313	0.847032
ENSG00000280670	CD4_Memory_uns_0h	GECCO_male	Wald ratio	1	0.890295	0.972201	1.02479	0.998148	0.978847
ENSG00000074071	TN_16h	GECCO_male	Wald ratio	1	0.0874102	0.918811	1.0058	0.961324	0.718002
ENSG00000198734	TN_40h	GECCO_male	Wald ratio	1	0.70766	0.9533	1.033	0.992349	0.948878
ENSG00000158525	TCM_5d	GECCO_male	Wald ratio	1	0.953093	0.975062	1.02407	0.999264	0.988273
ENSG00000141994	TCM_5d	GECCO_male	Wald ratio	1	0.091822	0.887776	1.00899	0.946445	0.718002
ENSG00000075914	CD4_Naive_stim_16h	GECCO_male	Wald ratio	1	0.147107	0.858317	1.02312	0.937104	0.765676
ENSG00000188820	CD4_Memory_stim_40h	GECCO_male	Wald ratio	1	0.874277	0.948102	1.04637	0.996027	0.976473
ENSG00000148484	CD4_Naive_stim_5d	GECCO_male	Wald ratio	1	0.187367	0.951768	1.00972	0.980316	0.765676
ENSG00000170430	TN_16h	GECCO_male	Wald ratio	1	0.427718	0.982547	1.04241	1.01204	0.877973
ENSG00000167220	TN_40h	GECCO_male	Wald ratio	1	0.886849	0.964887	1.03139	0.997584	0.978847
ENSG00000197766	CD4_Naive_uns_0h	GECCO_male	Wald ratio	1	0.898725	0.965761	1.04048	1.00242	0.983348
ENSG00000272211	TN_0h	GECCO_male	Wald ratio	1	0.191298	0.957967	1.00862	0.982969	0.765676
ENSG00000138381	TCM_0h	GECCO_male	Wald ratio	1	0.46926	0.977095	1.05158	1.01366	0.902534
ENSG00000214078	TN_cycling_40h	GECCO_male	Wald ratio	1	0.0907902	0.955082	1.00339	0.978937	0.718002
ENSG00000263272	TCM_0h	GECCO_male	Wald ratio	1	0.323176	0.982133	1.0562	1.01849	0.844435
ENSG00000142856	TN_40h	GECCO_male	Wald ratio	1	0.465555	0.924772	1.03642	0.979005	0.902066
ENSG00000171202	TN_16h	GECCO_male	Wald ratio	1	0.617075	0.968422	1.01923	0.993499	0.948878
ENSG00000124570	TN_40h	GECCO_male	Wald ratio	1	0.163393	0.988056	1.07376	1.03002	0.765676
ENSG00000139192	TEM_5d	GECCO_male	Wald ratio	1	0.665427	0.962083	1.02499	0.993037	0.948878
ENSG00000136014	TN_5d	GECCO_male	Wald ratio	1	0.235279	0.983761	1.06891	1.02545	0.792094
ENSG00000181649	CD4_Memory_stim_16h	GECCO_male	Wald ratio	1	0.0296817	0.902018	0.994669	0.947211	0.517311
ENSG00000167468	TN_5d	GECCO_male	Wald ratio	1	0.288185	0.938533	1.01903	0.977952	0.82812
ENSG00000111666	TEM_40h	GECCO_male	Wald ratio	1	0.821705	0.956741	1.05729	1.00576	0.97202
ENSG00000148290	TN_HSP_5d	GECCO_male	Wald ratio	1	0.448838	0.970274	1.07056	1.01919	0.894445
ENSG00000175334	CD4_Naive_stim_40h	GECCO_male	Wald ratio	1	0.712033	0.940587	1.09382	1.01431	0.948878
ENSG00000175550	CD4_Naive_uns_0h	GECCO_male	Wald ratio	1	0.310348	0.925878	1.02478	0.974076	0.840589
ENSG00000189306	TN_HSP_5d	GECCO_male	Wald ratio	1	0.671705	0.942079	1.0392	0.989448	0.948878
ENSG00000204287	CD4_Naive_stim_16h	GECCO_male	Wald ratio	1	0.303584	0.944271	1.01803	0.980456	0.83307
ENSG00000180398	CD4_Naive_stim_40h	GECCO_male	Wald ratio	1	0.00993793	0.934788	0.990859	0.962415	0.359626
ENSG00000197958	TN_5d	GECCO_male	Wald ratio	1	0.700935	0.961842	1.05957	1.00953	0.948878
ENSG00000142089	TCM_40h	GECCO_male	Wald ratio	1	0.494966	0.965954	1.01689	0.991094	0.903066
ENSG00000151893	TN_16h	GECCO_male	Wald ratio	1	0.978043	0.957221	1.04343	0.999395	0.993971
ENSG00000165410	TN_40h	GECCO_male	Wald ratio	1	0.83151	0.946785	1.04495	0.99466	0.976281
ENSG00000080546	CD4_Naive_stim_16h	GECCO_male	Wald ratio	1	0.282164	0.905602	1.02932	0.965479	0.82812
ENSG00000182919	CD4_Naive_stim_5d	GECCO_male	Wald ratio	1	0.757053	0.960316	1.02989	0.994495	0.955048
ENSG00000182919	CD4_Memory_stim_5d	GECCO_male	Wald ratio	1	0.868576	0.952493	1.04195	0.996218	0.976473
ENSG00000258289	TN_0h	GECCO_male	Wald ratio	1	0.332107	0.9554	1.01554	0.98501	0.849014
ENSG00000236935	CD4_Memory_uns_0h	GECCO_male	Wald ratio	1	0.183178	0.991781	1.04413	1.01762	0.765676
ENSG00000158985	TN_0h	GECCO_male	Wald ratio	1	0.578108	0.952555	1.02749	0.989314	0.943886
ENSG00000122862	CD4_Naive_uns_0h	GECCO_male	Wald ratio	1	0.395159	0.977408	1.05958	1.01766	0.868514
ENSG00000106633	CD4_Memory_stim_16h	GECCO_male	Wald ratio	1	0.241505	0.986606	1.05499	1.02023	0.798013
ENSG00000156030	CD4_Naive_uns_0h	GECCO_male	Wald ratio	1	0.0357288	0.932915	0.997608	0.964719	0.517311
ENSG00000158525	CD4_Naive_stim_40h	GECCO_male	Wald ratio	1	0.953093	0.972615	1.02649	0.999191	0.988273
ENSG00000162377	CD4_Memory_stim_40h	GECCO_male	Wald ratio	1	0.607052	0.934968	1.12197	1.02421	0.948878
ENSG00000158985	TEM_40h	GECCO_male	Wald ratio	1	0.578108	0.943701	1.03286	0.987274	0.943886
ENSG00000067334	TN_40h	GECCO_male	Wald ratio	1	0.389627	0.880356	1.05094	0.961875	0.868514
ENSG00000248489	TCM_0h	GECCO_male	Wald ratio	1	0.545826	0.975544	1.04793	1.01109	0.929252
ENSG00000160194	CD4_Memory_stim_5d	GECCO_male	Wald ratio	1	0.778056	0.976169	1.03275	1.00406	0.961059
ENSG00000272501	TEM_16h	GECCO_male	Wald ratio	1	0.731706	0.962867	1.02693	0.994382	0.949995
ENSG00000197111	CD4_Memory_stim_5d	GECCO_male	Wald ratio	1	0.194817	0.977602	1.11759	1.04525	0.767358
ENSG00000156030	CD4_Memory_uns_0h	GECCO_male	Wald ratio	1	0.0357288	0.934005	0.997649	0.965302	0.517311
ENSG00000183780	TN_IFN_40h	GECCO_male	Wald ratio	1	0.387618	0.983905	1.04269	1.01287	0.86776
ENSG00000174837	TN_16h	GECCO_male	Wald ratio	1	0.936005	0.97378	1.02478	0.998955	0.988273
ENSG00000100162	CD4_Memory_uns_0h	GECCO_male	Wald ratio	1	0.783187	0.957015	1.03367	0.994606	0.963432
ENSG00000103550	CD4_Memory_stim_5d	GECCO_male	Wald ratio	1	0.86541	0.968337	1.03901	1.00305	0.976473
ENSG00000123179	CD4_Naive_stim_16h	GECCO_male	Wald ratio	1	0.285565	0.944994	1.01681	0.980244	0.82812
ENSG00000117533	TN_40h	GECCO_male	Wald ratio	1	0.584338	0.940352	1.03527	0.98667	0.943886
ENSG00000158525	TEM_16h	GECCO_male	Wald ratio	1	0.803656	0.966424	1.04506	1.00497	0.964448
ENSG00000089639	CD4_Memory_stim_40h	GECCO_male	Wald ratio	1	0.468452	0.893632	1.05309	0.97009	0.902534
ENSG00000123297	TN_16h	GECCO_male	Wald ratio	1	0.333936	0.950439	1.01741	0.983356	0.849114
ENSG00000108384	TN_40h	GECCO_male	Wald ratio	1	0.654388	0.941501	1.03859	0.988854	0.948878
ENSG00000203760	TCM_16h	GECCO_male	Wald ratio	1	0.0782605	0.993979	1.11947	1.05486	0.71371
ENSG00000145725	TN_40h	GECCO_male	Wald ratio	1	0.175819	0.983721	1.09386	1.03733	0.765676
ENSG00000130592	TCM_40h	GECCO_male	Wald ratio	1	0.140758	0.990053	1.07301	1.0307	0.765676
ENSG00000164530	CD4_Memory_uns_0h	GECCO_male	Wald ratio	1	0.869028	0.966618	1.04101	1.00312	0.976473
ENSG00000269893	CD4_Memory_stim_16h	GECCO_male	Wald ratio	1	0.317311	0.985569	1.04584	1.01526	0.840589
ENSG00000146707	CD4_Naive_uns_0h	GECCO_male	Wald ratio	1	0.887071	0.961665	1.04623	1.00306	0.978847
ENSG00000142089	TEM_40h	GECCO_male	Wald ratio	1	0.30113	0.947804	1.01672	0.981656	0.83142
ENSG00000147421	TN_16h	GECCO_male	Wald ratio	1	0.589914	0.956632	1.02553	0.990483	0.943886
ENSG00000156030	CD4_Memory_stim_16h	GECCO_male	Wald ratio	1	0.0249724	0.936	0.995574	0.965327	0.517311
ENSG00000163319	CD4_Naive_stim_40h	GECCO_male	Wald ratio	1	0.621615	0.944704	1.03458	0.988622	0.948878
ENSG00000188428	CD4_Memory_stim_40h	GECCO_male	Wald ratio	1	0.426253	0.903986	1.04358	0.971276	0.877973
ENSG00000138772	TN_5d	GECCO_male	Wald ratio	1	0.745981	0.959171	1.03031	0.994105	0.954429
ENSG00000188042	TN_40h	GECCO_male	Wald ratio	1	0.0730381	0.908014	1.00431	0.954951	0.692815
ENSG00000242086	TCM_40h	GECCO_male	Wald ratio	1	0.920837	0.964802	1.04046	1.00192	0.986572
ENSG00000101126	CD4_Naive_stim_40h	GECCO_male	Wald ratio	1	0.48141	0.968533	1.07017	1.01808	0.902534
ENSG00000142632	TN_16h	GECCO_male	Wald ratio	1	0.592628	0.962825	1.02187	0.991909	0.945365
ENSG00000160193	TN_40h	GECCO_male	Wald ratio	1	0.464221	0.984387	1.03509	1.00942	0.902066
ENSG00000011485	TCM_16h	GECCO_male	Wald ratio	1	0.0113125	0.868908	0.982242	0.923838	0.391491
ENSG00000134202	TN_IFN_40h	GECCO_male	Wald ratio	1	0.805391	0.97318	1.02134	0.996969	0.964448
ENSG00000003402	TEM_40h	GECCO_male	Wald ratio	1	0.723868	0.972035	1.04168	1.00626	0.948878
ENSG00000158985	TN_40h	GECCO_male	Wald ratio	1	0.621951	0.917084	1.05312	0.982752	0.948878
ENSG00000139044	TEM_16h	GECCO_male	Wald ratio	1	0.00463782	1.00832	1.04663	1.0273	0.245032
ENSG00000189350	CD4_Memory_stim_5d	GECCO_male	Wald ratio	1	0.644412	0.973636	1.04412	1.00826	0.948878
ENSG00000164308	CD4_Memory_stim_40h	GECCO_male	Wald ratio	1	0.726065	0.968565	1.0225	0.995168	0.948878
ENSG00000272211	TN_cycling_5d	GECCO_male	Wald ratio	1	0.191298	0.946477	1.01106	0.978236	0.765676
ENSG00000141698	TEM_0h	GECCO_male	Wald ratio	1	0.503679	0.977454	1.04752	1.01188	0.905549
ENSG00000155158	TN_5d	GECCO_male	Wald ratio	1	0.710175	0.938863	1.04391	0.989996	0.948878
ENSG00000233016	TEM_0h	GECCO_male	Wald ratio	1	0.382498	0.961668	1.0151	0.988025	0.867227
ENSG00000240065	TN_cycling_40h	GECCO_male	Wald ratio	1	0.234865	0.987012	1.05475	1.02032	0.791708
ENSG00000014138	TCM_40h	GECCO_male	Wald ratio	1	0.560814	0.962509	1.073	1.01626	0.94347
ENSG00000204711	nTreg_40h	GECCO_male	Wald ratio	1	0.349236	0.988149	1.03429	1.01096	0.850838
ENSG00000245954	TCM_16h	GECCO_male	Wald ratio	1	0.0342698	0.934309	0.997389	0.965334	0.517311
ENSG00000198625	CD4_Naive_uns_0h	GECCO_male	Wald ratio	1	0.8731	0.957225	1.05282	1.00389	0.976473
ENSG00000167768	CD4_Memory_uns_0h	GECCO_male	Wald ratio	1	0.349659	0.966074	1.01229	0.988913	0.850838
ENSG00000254682	CD4_Memory_stim_40h	GECCO_male	Wald ratio	1	0.656721	0.964284	1.02319	0.9933	0.948878
ENSG00000101158	TEM_40h	GECCO_male	Wald ratio	1	0.352146	0.92561	1.02792	0.975423	0.850838
ENSG00000129347	CD4_Naive_stim_16h	GECCO_male	Wald ratio	1	0.00101396	0.889432	0.970807	0.929229	0.0945369
ENSG00000235750	TN_5d	GECCO_male	Wald ratio	1	0.547541	0.972963	1.05304	1.01221	0.930231
ENSG00000257949	TN_40h	GECCO_male	Wald ratio	1	0.674206	0.958551	1.06764	1.01163	0.948878
ENSG00000119013	CD4_Memory_stim_5d	GECCO_male	Wald ratio	1	0.619022	0.940285	1.10897	1.02115	0.948878
ENSG00000120055	TN_40h	GECCO_male	Wald ratio	1	0.591798	0.969198	1.05639	1.01185	0.945061
ENSG00000100116	CD4_Naive_stim_5d	GECCO_male	Wald ratio	1	0.90266	0.953659	1.04276	0.997217	0.983379
ENSG00000124588	TN_HSP_5d	GECCO_male	Wald ratio	1	0.684829	0.952642	1.03238	0.991711	0.948878
ENSG00000160221	nTreg_0h	GECCO_male	Wald ratio	1	0.535184	0.98095	1.03773	1.00894	0.924844
ENSG00000137054	TCM_16h	GECCO_male	Wald ratio	1	0.457379	0.981163	1.04315	1.01168	0.900479
ENSG00000144559	CD4_Memory_stim_5d	GECCO_male	Wald ratio	1	0.579069	0.979291	1.03816	1.0083	0.943886
ENSG00000206573	TCM_16h	GECCO_male	Wald ratio	1	0.85427	0.97344	1.03302	1.00279	0.976473
ENSG00000149054	CD4_Naive_stim_5d	GECCO_male	Wald ratio	1	0.417257	0.960684	1.01677	0.988328	0.877973
ENSG00000178381	CD4_Naive_stim_16h	GECCO_male	Wald ratio	1	0.0411264	0.945285	0.998844	0.971695	0.538594
ENSG00000136238	CD4_Naive_stim_5d	GECCO_male	Wald ratio	1	0.820986	0.965822	1.04483	1.00455	0.97202
ENSG00000108592	CD4_Naive_stim_16h	GECCO_male	Wald ratio	1	0.268561	0.971414	1.1098	1.03831	0.822886
ENSG00000168765	CD4_Naive_stim_16h	GECCO_male	Wald ratio	1	0.342295	0.9859	1.04174	1.01344	0.849114
ENSG00000171202	TN_40h	GECCO_male	Wald ratio	1	0.617075	0.952542	1.02928	0.990166	0.948878
ENSG00000085871	CD4_Memory_stim_40h	GECCO_male	Wald ratio	1	0.197101	0.985632	1.07271	1.02825	0.76985
ENSG00000149218	CD4_Naive_stim_40h	GECCO_male	Wald ratio	1	0.0354043	0.935666	0.997651	0.966162	0.517311
ENSG00000137154	TCM_0h	GECCO_male	Wald ratio	1	0.104163	0.934991	1.0063	0.969991	0.718002
ENSG00000204161	TCM_16h	GECCO_male	Wald ratio	1	0.489698	0.967118	1.07233	1.01836	0.903066
ENSG00000273155	TN_40h	GECCO_male	Wald ratio	1	0.698516	0.97043	1.04582	1.00742	0.948878
ENSG00000145428	CD4_Naive_stim_40h	GECCO_male	Wald ratio	1	0.691324	0.962293	1.02581	0.993546	0.948878
ENSG00000105607	TEM_40h	GECCO_male	Wald ratio	1	0.213847	0.978809	1.10042	1.03784	0.784298
ENSG00000261373	TN_16h	GECCO_male	Wald ratio	1	0.645206	0.970243	1.04997	1.00932	0.948878
ENSG00000237651	CD4_Naive_stim_40h	GECCO_male	Wald ratio	1	0.43479	0.966735	1.01466	0.990407	0.879694
ENSG00000124126	CD4_Naive_stim_5d	GECCO_male	Wald ratio	1	0.00176851	0.902804	0.976822	0.939084	0.127413
ENSG00000160991	CD4_Memory_uns_0h	GECCO_male	Wald ratio	1	0.694759	0.971047	1.04508	1.00738	0.948878
ENSG00000154719	TN_40h	GECCO_male	Wald ratio	1	0.923398	0.954041	1.05327	1.00243	0.986572
ENSG00000143870	CD4_Memory_stim_5d	GECCO_male	Wald ratio	1	0.829232	0.916338	1.07256	0.991376	0.975748
ENSG00000245954	TEM_0h	GECCO_male	Wald ratio	1	0.0342698	0.94249	0.997723	0.969713	0.517311
ENSG00000183891	TEM_40h	GECCO_male	Wald ratio	1	0.219647	0.950238	1.0118	0.980536	0.784618
ENSG00000160221	TN_LA	GECCO_male	Wald ratio	1	0.75306	0.980778	1.02719	1.00372	0.954429
ENSG00000268804	TN_40h	GECCO_male	Wald ratio	1	0.775097	0.969397	1.04257	1.00532	0.961059
ENSG00000171262	CD4_Memory_uns_0h	GECCO_male	Wald ratio	1	0.716562	0.96365	1.02578	0.99423	0.948878
ENSG00000243317	CD4_Naive_stim_16h	GECCO_male	Wald ratio	1	0.95154	0.962647	1.04134	1.00122	0.988273
ENSG00000138085	CD4_Naive_stim_16h	GECCO_male	Wald ratio	1	0.213713	0.984517	1.07225	1.02745	0.784298
ENSG00000079691	TCM_5d	GECCO_male	Wald ratio	1	0.541373	0.980077	1.03909	1.00915	0.925798
ENSG00000125877	CD4_Naive_stim_5d	GECCO_male	Wald ratio	1	0.0137094	0.896429	0.987604	0.940913	0.434916
ENSG00000106733	CD4_Naive_stim_40h	GECCO_male	Wald ratio	1	0.901246	0.968773	1.02834	0.998113	0.983379
ENSG00000164930	TCM_16h	GECCO_male	Wald ratio	1	0.481617	0.974114	1.05718	1.0148	0.902534
ENSG00000231500	TN_LA	GECCO_male	Wald ratio	1	0.573176	0.979068	1.03896	1.00857	0.943886
ENSG00000126246	TN_40h	GECCO_male	Wald ratio	1	0.27462	0.956701	1.01266	0.984282	0.826446
ENSG00000160221	nTreg_40h	GECCO_male	Wald ratio	1	0.535184	0.982155	1.03528	1.00837	0.924844
ENSG00000197043	TN_0h	GECCO_male	Wald ratio	1	0.000285571	0.902362	0.969797	0.935472	0.0323308
ENSG00000182362	CD4_Memory_stim_40h	GECCO_male	Wald ratio	1	0.161175	0.976333	1.15494	1.06189	0.765676
ENSG00000177697	TN_16h	GECCO_male	Wald ratio	1	0.268037	0.955264	1.0128	0.983611	0.822886
ENSG00000105939	CD4_Memory_uns_0h	GECCO_male	Wald ratio	1	0.490893	0.969539	1.01496	0.991987	0.903066
ENSG00000108384	CD4_Naive_stim_5d	GECCO_male	Wald ratio	1	0.747727	0.938626	1.04653	0.991111	0.954429
ENSG00000224877	TEM_5d	GECCO_male	Wald ratio	1	0.721717	0.964723	1.05323	1.00801	0.948878
ENSG00000015532	CD4_Naive_stim_16h	GECCO_male	Wald ratio	1	0.220272	0.940069	1.01434	0.976501	0.784618
ENSG00000185414	TCM_40h	GECCO_male	Wald ratio	1	0.698516	0.966829	1.05164	1.00834	0.948878
ENSG00000166796	TN_cycling_40h	GECCO_male	Wald ratio	1	0.288328	0.98721	1.04426	1.01533	0.82812
ENSG00000111670	TN_0h	GECCO_male	Wald ratio	1	0.609908	0.970592	1.05217	1.01056	0.948878
ENSG00000106153	TN_16h	GECCO_male	Wald ratio	1	0.294512	0.977232	1.07896	1.02683	0.82812
ENSG00000234745	TN_40h	GECCO_male	Wald ratio	1	0.106936	0.948104	1.0052	0.976236	0.718002
ENSG00000123106	CD4_Naive_stim_40h	GECCO_male	Wald ratio	1	0.671682	0.960054	1.06531	1.01131	0.948878
ENSG00000246174	CD4_Memory_stim_5d	GECCO_male	Wald ratio	1	0.91801	0.972142	1.02576	0.998591	0.986572
ENSG00000158747	TN_IFN_5d	GECCO_male	Wald ratio	1	0.189351	0.98863	1.0595	1.02345	0.765676
ENSG00000135778	CD4_Naive_uns_0h	GECCO_male	Wald ratio	1	0.270089	0.986481	1.04984	1.01767	0.822886
ENSG00000173917	TN_16h	GECCO_male	Wald ratio	1	0.371527	0.985674	1.03937	1.01217	0.864559
ENSG00000155542	TEM_5d	GECCO_male	Wald ratio	1	0.0461507	0.903543	0.999128	0.950134	0.564157
ENSG00000148484	TN_HSP_5d	GECCO_male	Wald ratio	1	0.187367	0.932019	1.01387	0.972085	0.765676
ENSG00000164308	TN_40h	GECCO_male	Wald ratio	1	0.726065	0.975725	1.01727	0.99628	0.948878
ENSG00000105404	CD4_Memory_stim_40h	GECCO_male	Wald ratio	1	0.19678	0.860465	1.03142	0.942073	0.76985
ENSG00000104518	TN_IFN_40h	GECCO_male	Wald ratio	1	0.101962	0.991703	1.09668	1.04287	0.718002
ENSG00000166839	TCM_5d	GECCO_male	Wald ratio	1	0.282451	0.989391	1.03724	1.01304	0.82812
ENSG00000134809	TCM_0h	GECCO_male	Wald ratio	1	0.722882	0.95943	1.02914	0.993675	0.948878
ENSG00000081665	TN_16h	GECCO_male	Wald ratio	1	0.761999	0.96464	1.02671	0.995193	0.956762
ENSG00000142089	CD4_Memory_stim_5d	GECCO_male	Wald ratio	1	0.494966	0.952057	1.02404	0.987392	0.903066
ENSG00000185651	CD4_Naive_stim_5d	GECCO_male	Wald ratio	1	0.885727	0.932538	1.06216	0.99524	0.978847
ENSG00000152527	TN_0h	GECCO_male	Wald ratio	1	0.780574	0.964173	1.02778	0.99547	0.962509
ENSG00000196139	TN_IFN_5d	GECCO_male	Wald ratio	1	0.674274	0.953771	1.03109	0.991677	0.948878
ENSG00000196152	TN_16h	GECCO_male	Wald ratio	1	0.700935	0.950486	1.03473	0.991714	0.948878
ENSG00000156170	TN_40h	GECCO_male	Wald ratio	1	0.761034	0.940658	1.04576	0.991816	0.956573
ENSG00000124532	TN_40h	GECCO_male	Wald ratio	1	0.840395	0.966042	1.04338	1.00396	0.976473
ENSG00000103148	CD4_Memory_stim_16h	GECCO_male	Wald ratio	1	0.104352	0.992998	1.07786	1.03456	0.718002
ENSG00000167965	CD4_Naive_stim_40h	GECCO_male	Wald ratio	1	0.229821	0.896515	1.02659	0.959348	0.787857
ENSG00000142089	TCM_LA	GECCO_male	Wald ratio	1	0.494966	0.948183	1.02606	0.986352	0.903066
ENSG00000143537	TCM_16h	GECCO_male	Wald ratio	1	0.485381	0.972686	1.06004	1.01542	0.903066
ENSG00000267458	TCM_16h	GECCO_male	Wald ratio	1	0.764177	0.967161	1.04651	1.00605	0.958093
ENSG00000196284	TN_0h	GECCO_male	Wald ratio	1	0.619647	0.9804	1.03378	1.00674	0.948878
ENSG00000134779	TN_cycling_40h	GECCO_male	Wald ratio	1	0.0864763	0.994459	1.08664	1.03953	0.718002
ENSG00000130312	TN_40h	GECCO_male	Wald ratio	1	0.943057	0.955236	1.0435	0.998391	0.988273
ENSG00000116857	TEM_5d	GECCO_male	Wald ratio	1	0.682473	0.967768	1.05132	1.00868	0.948878
ENSG00000059122	TN_16h	GECCO_male	Wald ratio	1	0.59894	0.961337	1.07074	1.01457	0.946291
ENSG00000183780	CD4_Memory_stim_5d	GECCO_male	Wald ratio	1	0.210051	0.988063	1.05614	1.02153	0.784298
ENSG00000144021	CD4_Naive_stim_5d	GECCO_male	Wald ratio	1	0.180155	0.911357	1.01758	0.963006	0.765676
ENSG00000128604	TN_40h	GECCO_male	Wald ratio	1	0.868576	0.965949	1.04189	1.0032	0.976473
ENSG00000227354	TN_40h	GECCO_male	Wald ratio	1	0.676922	0.977587	1.03552	1.00614	0.948878
ENSG00000188735	CD4_Naive_uns_0h	GECCO_male	Wald ratio	1	0.927565	0.97183	1.02638	0.998734	0.986572
ENSG00000181649	TEM_16h	GECCO_male	Wald ratio	1	0.0296817	0.902547	0.994699	0.947503	0.517311
ENSG00000237651	TN_0h	GECCO_male	Wald ratio	1	0.320856	0.962695	1.01253	0.987299	0.840589
ENSG00000206573	TN_40h	GECCO_male	Wald ratio	1	0.85427	0.966826	1.04155	1.00349	0.976473
ENSG00000181649	TCM_5d	GECCO_male	Wald ratio	1	0.0296817	0.871994	0.992925	0.930497	0.517311
ENSG00000276045	CD4_Memory_uns_0h	GECCO_male	Wald ratio	1	0.813468	0.962596	1.04975	1.00523	0.968414
ENSG00000135778	TEM_5d	GECCO_male	Wald ratio	1	0.787363	0.971259	1.03922	1.00466	0.964448
ENSG00000174780	TN_16h	GECCO_male	Wald ratio	1	0.664081	0.939386	1.1031	1.01796	0.948878
ENSG00000002822	TEM_5d	GECCO_male	Wald ratio	1	0.4335	0.971109	1.07073	1.0197	0.878192
ENSG00000099974	CD4_Memory_uns_0h	GECCO_male	Wald ratio	1	0.807549	0.970098	1.03974	1.00432	0.964555
ENSG00000120675	TEM_16h	GECCO_male	Wald ratio	1	0.170571	0.948084	1.00948	0.978302	0.765676
ENSG00000214063	TN_40h	GECCO_male	Wald ratio	1	0.971712	0.949058	1.05571	1.00096	0.991483
ENSG00000144827	TCM_16h	GECCO_male	Wald ratio	1	0.57743	0.966817	1.06242	1.01349	0.943886
ENSG00000113595	TCM_40h	GECCO_male	Wald ratio	1	0.463928	0.947432	1.02493	0.985418	0.902066
ENSG00000176978	TN_16h	GECCO_male	Wald ratio	1	0.181059	0.922382	1.01537	0.967759	0.765676
ENSG00000237945	TN_16h	GECCO_male	Wald ratio	1	0.426253	0.946072	1.0237	0.984122	0.877973
ENSG00000245954	TN_5d	GECCO_male	Wald ratio	1	0.127714	0.939376	1.00787	0.973022	0.755887
ENSG00000174780	CD4_Naive_stim_40h	GECCO_male	Wald ratio	1	0.639376	0.946753	1.09319	1.01734	0.948878
ENSG00000160213	TEM_5d	GECCO_male	Wald ratio	1	0.346178	0.983096	1.0498	1.0159	0.850838
ENSG00000156261	TN_0h	GECCO_male	Wald ratio	1	0.835583	0.981522	1.02334	1.00221	0.976281
ENSG00000184752	CD4_Memory_stim_5d	GECCO_male	Wald ratio	1	0.753001	0.966684	1.02481	0.995323	0.954429
ENSG00000246174	TN_5d	GECCO_male	Wald ratio	1	0.871491	0.963265	1.03223	0.997151	0.976473
ENSG00000167720	CD4_Memory_stim_5d	GECCO_male	Wald ratio	1	0.33775	0.981101	1.05719	1.01843	0.849114
ENSG00000251022	TN_IFN_40h	GECCO_male	Wald ratio	1	0.23113	0.931348	1.01732	0.973388	0.787857
ENSG00000132507	TEM_40h	GECCO_male	Wald ratio	1	0.185589	0.943232	1.01139	0.976716	0.765676
ENSG00000160284	CD4_Memory_stim_16h	GECCO_male	Wald ratio	1	0.0403152	1.0013	1.05914	1.02981	0.538594
ENSG00000198851	TCM_16h	GECCO_male	Wald ratio	1	0.895748	0.96434	1.03227	0.997727	0.982333
ENSG00000122862	TN_16h	GECCO_male	Wald ratio	1	0.251654	0.974373	1.10419	1.03725	0.81251
ENSG00000135390	CD4_Memory_uns_0h	GECCO_male	Wald ratio	1	0.179505	0.929497	1.01377	0.97072	0.765676
ENSG00000041357	TCM_40h	GECCO_male	Wald ratio	1	0.307051	0.953103	1.01524	0.983679	0.839677
ENSG00000085491	TN_40h	GECCO_male	Wald ratio	1	0.563817	0.950196	1.02823	0.988446	0.943886
ENSG00000113658	TN_IFN_5d	GECCO_male	Wald ratio	1	0.25916	0.95209	1.01331	0.982222	0.814223
ENSG00000163931	CD4_Naive_stim_5d	GECCO_male	Wald ratio	1	0.247863	0.979527	1.08341	1.03016	0.808693
ENSG00000003402	TM_ER-stress_40h	GECCO_male	Wald ratio	1	0.723868	0.957977	1.06376	1.00948	0.948878
ENSG00000160013	CD4_Naive_stim_16h	GECCO_male	Wald ratio	1	0.331234	0.939995	1.02108	0.9797	0.847604
ENSG00000198865	TN_IFN_5d	GECCO_male	Wald ratio	1	0.685309	0.96163	1.06133	1.01025	0.948878
ENSG00000160193	TCM_5d	GECCO_male	Wald ratio	1	0.464221	0.966028	1.0787	1.02081	0.902066
ENSG00000158161	TN_cycling_40h	GECCO_male	Wald ratio	1	0.728637	0.96617	1.05045	1.00743	0.948878
ENSG00000105669	TN_40h	GECCO_male	Wald ratio	1	0.966058	0.963981	1.03906	1.00081	0.991483
ENSG00000168275	TCM_40h	GECCO_male	Wald ratio	1	0.375335	0.910487	1.036	0.971217	0.867227
ENSG00000170522	TCM_16h	GECCO_male	Wald ratio	1	0.0980439	0.992761	1.08974	1.04012	0.718002
ENSG00000254682	TN_cycling_40h	GECCO_male	Wald ratio	1	0.655116	0.96598	1.022	0.993597	0.948878
ENSG00000122034	TN_16h	GECCO_male	Wald ratio	1	0.400399	0.961298	1.10383	1.0301	0.868514
ENSG00000174837	TN_cycling_40h	GECCO_male	Wald ratio	1	0.220272	0.988105	1.0533	1.02018	0.784618
ENSG00000128791	CD4_Memory_stim_40h	GECCO_male	Wald ratio	1	0.386739	0.906881	1.03859	0.970502	0.86776
ENSG00000078070	CD4_Memory_stim_5d	GECCO_male	Wald ratio	1	0.0983339	0.915738	1.00751	0.960527	0.718002
ENSG00000113595	TN_40h	GECCO_male	Wald ratio	1	0.589882	0.957016	1.0253	0.990568	0.943886
ENSG00000167414	TN_5d	GECCO_male	Wald ratio	1	0.331234	0.916656	1.02977	0.97157	0.847604
ENSG00000141994	TN_cycling_40h	GECCO_male	Wald ratio	1	0.420499	0.937159	1.02746	0.981273	0.877973
ENSG00000156110	TCM_16h	GECCO_male	Wald ratio	1	0.670369	0.938507	1.04166	0.988741	0.948878
ENSG00000160193	TN_cycling_40h	GECCO_male	Wald ratio	1	0.464221	0.979539	1.04636	1.0124	0.902066
ENSG00000255328	TCM_5d	GECCO_male	Wald ratio	1	0.71613	0.982072	1.02668	1.00413	0.948878
ENSG00000206503	TN_NFKB	GECCO_male	Wald ratio	1	0.0227398	0.940858	0.995439	0.967764	0.517311
ENSG00000273611	TN_NFKB	GECCO_male	Wald ratio	1	0.317311	0.971196	1.0943	1.03091	0.840589
ENSG00000236935	TN_5d	GECCO_male	Wald ratio	1	0.0462715	1.00066	1.08215	1.0406	0.564157
ENSG00000147421	TCM_16h	GECCO_male	Wald ratio	1	0.589914	0.947741	1.03099	0.988491	0.943886
ENSG00000196683	TN_cycling_5d	GECCO_male	Wald ratio	1	0.66969	0.972795	1.04386	1.0077	0.948878
ENSG00000130775	TN_cycling_40h	GECCO_male	Wald ratio	1	0.89785	0.944528	1.06723	1.00401	0.983348
ENSG00000149485	TN_16h	GECCO_male	Wald ratio	1	2.51629282122747e-05	0.920918	0.970376	0.945324	0.00664721
ENSG00000187994	CD4_Memory_stim_40h	GECCO_male	Wald ratio	1	0.642814	0.945436	1.09515	1.01754	0.948878
ENSG00000144120	CD4_Naive_stim_40h	GECCO_male	Wald ratio	1	0.958245	0.961293	1.04252	1.00108	0.989847
ENSG00000151893	TN_40h	GECCO_male	Wald ratio	1	0.274597	0.918832	1.02435	0.970156	0.826446
ENSG00000026751	CD4_Naive_stim_40h	GECCO_male	Wald ratio	1	0.865248	0.958793	1.05133	1.004	0.976473
ENSG00000144182	TN_0h	GECCO_male	Wald ratio	1	0.99442	0.956804	1.04482	0.999843	0.998278
ENSG00000130731	TCM_16h	GECCO_male	Wald ratio	1	0.256733	0.931674	1.01907	0.974392	0.814223
ENSG00000135951	CD4_Naive_stim_16h	GECCO_male	Wald ratio	1	0.21252	0.979556	1.0973	1.03676	0.784298
ENSG00000105404	TCM_5d	GECCO_male	Wald ratio	1	0.19678	0.907642	1.02015	0.962253	0.76985
ENSG00000003402	TCM_5d	GECCO_male	Wald ratio	1	0.723868	0.959438	1.06143	1.00915	0.948878
ENSG00000141698	CD4_Naive_stim_40h	GECCO_male	Wald ratio	1	0.383664	0.982598	1.0467	1.01414	0.867227
ENSG00000174837	CD4_Naive_stim_5d	GECCO_male	Wald ratio	1	0.936005	0.970042	1.02842	0.998804	0.988273
ENSG00000204711	TN_LA	GECCO_male	Wald ratio	1	0.349236	0.985413	1.04244	1.01352	0.850838
ENSG00000246174	CD4_Naive_uns_0h	GECCO_male	Wald ratio	1	0.953435	0.961483	1.0377	0.998864	0.988273
ENSG00000142856	CD4_Naive_stim_16h	GECCO_male	Wald ratio	1	0.465555	0.978978	1.04755	1.01268	0.902066
ENSG00000164308	TCM_LA	GECCO_male	Wald ratio	1	0.235944	0.955417	1.0113	0.982961	0.792735
ENSG00000124614	CD4_Memory_stim_5d	GECCO_male	Wald ratio	1	0.126693	0.992368	1.06368	1.02741	0.755887
ENSG00000181649	TN_IFN_5d	GECCO_male	Wald ratio	1	0.186835	0.92202	1.01597	0.967855	0.765676
ENSG00000198231	CD4_Naive_stim_16h	GECCO_male	Wald ratio	1	0.659365	0.954331	1.07667	1.01366	0.948878
ENSG00000157978	CD4_Naive_uns_0h	GECCO_male	Wald ratio	1	0.864843	0.968639	1.03865	1.00303	0.976473
ENSG00000125821	CD4_Naive_stim_40h	GECCO_male	Wald ratio	1	0.240154	0.971911	1.12043	1.04353	0.798013
ENSG00000231925	CD4_Memory_uns_0h	GECCO_male	Wald ratio	1	0.636232	0.968337	1.05405	1.01029	0.948878
ENSG00000063660	TN_IFN_40h	GECCO_male	Wald ratio	1	0.308685	0.980887	1.06291	1.02107	0.840589
ENSG00000171067	CD4_Naive_stim_16h	GECCO_male	Wald ratio	1	0.959545	0.941359	1.06571	1.00161	0.989847
ENSG00000121716	CD4_Memory_stim_40h	GECCO_male	Wald ratio	1	0.0272378	1.00524	1.09169	1.04757	0.517311
ENSG00000145390	CD4_Memory_uns_0h	GECCO_male	Wald ratio	1	0.352709	0.940722	1.02204	0.980537	0.850838
ENSG00000106153	CD4_Naive_uns_0h	GECCO_male	Wald ratio	1	0.137899	0.941171	1.00842	0.974216	0.765676
ENSG00000100376	TN_IFN_40h	GECCO_male	Wald ratio	1	0.243684	0.946486	1.01407	0.979696	0.798013
ENSG00000134779	CD4_Memory_stim_5d	GECCO_male	Wald ratio	1	0.0864763	0.995699	1.06657	1.03052	0.718002
ENSG00000230148	CD4_Memory_stim_40h	GECCO_male	Wald ratio	1	0.835692	0.962676	1.04817	1.00451	0.976281
ENSG00000183648	TN_0h	GECCO_male	Wald ratio	1	0.359317	0.959782	1.11983	1.03672	0.857108
ENSG00000103148	CD4_Naive_stim_40h	GECCO_male	Wald ratio	1	0.104352	0.990478	1.10749	1.04735	0.718002
ENSG00000204161	TCM_0h	GECCO_male	Wald ratio	1	0.189501	0.950723	1.01006	0.979941	0.765676
ENSG00000099817	TN_0h	GECCO_male	Wald ratio	1	0.93731	0.955871	1.05012	1.00189	0.988273
ENSG00000125618	TEM_5d	GECCO_male	Wald ratio	1	0.702053	0.953744	1.03241	0.992296	0.948878
ENSG00000164008	CD4_Naive_stim_5d	GECCO_male	Wald ratio	1	0.428015	0.984379	1.03782	1.01075	0.877973
ENSG00000065268	TEM_16h	GECCO_male	Wald ratio	1	0.469432	0.968683	1.07148	1.01879	0.902534
ENSG00000145882	TN_40h	GECCO_male	Wald ratio	1	0.920344	0.934896	1.06267	0.996737	0.986572
ENSG00000138363	CD4_Naive_stim_5d	GECCO_male	Wald ratio	1	0.00648445	0.857327	0.975252	0.91439	0.30229
ENSG00000228857	CD4_Memory_stim_5d	GECCO_male	Wald ratio	1	0.797068	0.98082	1.02554	1.00293	0.964448
ENSG00000213533	TN_40h	GECCO_male	Wald ratio	1	0.00618396	0.903341	0.983309	0.942477	0.297865
ENSG00000099977	TN_cycling_40h	GECCO_male	Wald ratio	1	0.807549	0.972034	1.03709	1.00403	0.964555
ENSG00000137288	TCM_40h	GECCO_male	Wald ratio	1	0.171393	0.92303	1.01436	0.967617	0.765676
ENSG00000197345	CD4_Naive_stim_5d	GECCO_male	Wald ratio	1	0.150333	0.994141	1.03903	1.01634	0.765676
ENSG00000198625	TN_0h	GECCO_male	Wald ratio	1	0.8731	0.959997	1.04924	1.00363	0.976473
ENSG00000163380	CD4_Naive_stim_16h	GECCO_male	Wald ratio	1	0.430509	0.914058	1.03905	0.974554	0.877973
ENSG00000146066	TN_IFN_40h	GECCO_male	Wald ratio	1	0.97593	0.966274	1.03601	1.00054	0.99354
ENSG00000084207	TEM_LA	GECCO_male	Wald ratio	1	0.77665	0.952208	1.03727	0.993827	0.961059
ENSG00000139625	CD4_Memory_stim_5d	GECCO_male	Wald ratio	1	0.194817	0.94814	1.01091	0.979022	0.767358
ENSG00000241945	nTreg_40h	GECCO_male	Wald ratio	1	0.721298	0.963042	1.0264	0.994218	0.948878
ENSG00000231621	CD4_Naive_stim_5d	GECCO_male	Wald ratio	1	0.0900687	0.994545	1.07838	1.03561	0.718002
ENSG00000182551	CD4_Memory_stim_5d	GECCO_male	Wald ratio	1	0.346454	0.950162	1.01811	0.983548	0.850838
ENSG00000142089	CD4_Memory_uns_0h	GECCO_male	Wald ratio	1	0.777784	0.9722	1.0384	1.00475	0.961059
ENSG00000173113	TN_16h	GECCO_male	Wald ratio	1	0.0337753	1.00229	1.05906	1.03028	0.517311
ENSG00000112308	TN_40h	GECCO_male	Wald ratio	1	0.540861	0.958387	1.08443	1.01946	0.925798
ENSG00000170291	CD4_Naive_stim_16h	GECCO_male	Wald ratio	1	0.754997	0.973158	1.03823	1.00517	0.954429
ENSG00000090487	TCM_16h	GECCO_male	Wald ratio	1	0.203115	0.980914	1.09488	1.03633	0.774667
ENSG00000151725	TEM_HLApositive_40h	GECCO_male	Wald ratio	1	0.661749	0.947432	1.08875	1.01564	0.948878
ENSG00000120915	TCM_40h	GECCO_male	Wald ratio	1	0.288945	0.981773	1.06371	1.02192	0.82812
ENSG00000226899	TN_LA	GECCO_male	Wald ratio	1	0.729409	0.971499	1.02045	0.995672	0.948878
ENSG00000117054	CD4_Memory_stim_5d	GECCO_male	Wald ratio	1	0.755604	0.951579	1.03669	0.993221	0.954429
ENSG00000175611	TN_5d	GECCO_male	Wald ratio	1	0.430001	0.951866	1.02123	0.985939	0.877973
ENSG00000047662	TN_40h	GECCO_male	Wald ratio	1	0.431145	0.985736	1.03423	1.00969	0.877973
ENSG00000141994	CD4_Naive_stim_40h	GECCO_male	Wald ratio	1	0.364419	0.955327	1.01693	0.985646	0.860685
ENSG00000232677	TCM_40h	GECCO_male	Wald ratio	1	0.411402	0.953437	1.01971	0.986017	0.873389
ENSG00000196683	TN_5d	GECCO_male	Wald ratio	1	0.66969	0.974968	1.04024	1.00708	0.948878
ENSG00000100075	CD4_Memory_uns_0h	GECCO_male	Wald ratio	1	0.803921	0.960909	1.03139	0.995527	0.964448
ENSG00000132507	TN_0h	GECCO_male	Wald ratio	1	0.185589	0.948716	1.01025	0.979001	0.765676
ENSG00000104979	TCM_40h	GECCO_male	Wald ratio	1	0.396382	0.977925	1.058	1.01717	0.868514
ENSG00000257949	CD4_Memory_stim_16h	GECCO_male	Wald ratio	1	0.440884	0.980394	1.04651	1.01291	0.884808
ENSG00000156030	TN_5d	GECCO_male	Wald ratio	1	0.0351465	0.898001	0.996127	0.945793	0.517311
ENSG00000112799	TCM_5d	GECCO_male	Wald ratio	1	0.710318	0.966566	1.05117	1.00798	0.948878
ENSG00000231500	CD4_Memory_uns_0h	GECCO_male	Wald ratio	1	0.573176	0.980216	1.03676	1.00809	0.943886
ENSG00000203666	TN_40h	GECCO_male	Wald ratio	1	0.801197	0.971466	1.02261	0.99671	0.964448
ENSG00000166435	TN_0h	GECCO_male	Wald ratio	1	0.649867	0.983548	1.02695	1.00501	0.948878
ENSG00000105939	CD4_Naive_stim_5d	GECCO_male	Wald ratio	1	0.697972	0.96391	1.02491	0.993944	0.948878
ENSG00000168653	CD4_Naive_stim_40h	GECCO_male	Wald ratio	1	0.94035	0.970264	1.03312	1.0012	0.988273
ENSG00000138777	TCM_40h	GECCO_male	Wald ratio	1	0.061259	0.99628	1.17534	1.08211	0.645851
ENSG00000181929	CD4_Naive_stim_5d	GECCO_male	Wald ratio	1	0.379167	0.951187	1.01923	0.98462	0.867227
ENSG00000124614	CD4_Naive_stim_40h	GECCO_male	Wald ratio	1	0.126693	0.993004	1.05821	1.02509	0.755887
ENSG00000182648	CD4_Naive_stim_40h	GECCO_male	Wald ratio	1	0.839294	0.970598	1.03741	1.00345	0.976473
ENSG00000105483	CD4_Memory_stim_40h	GECCO_male	Wald ratio	1	0.403795	0.883967	1.05091	0.963828	0.868989
ENSG00000105607	CD4_Naive_stim_5d	GECCO_male	Wald ratio	1	0.634915	0.955355	1.07775	1.01471	0.948878
ENSG00000140416	CD4_Memory_stim_40h	GECCO_male	Wald ratio	1	0.988209	0.936306	1.0691	1.0005	0.99735
ENSG00000172687	TEM_5d	GECCO_male	Wald ratio	1	0.120472	0.990405	1.08673	1.03745	0.751263
ENSG00000272211	CD4_Memory_stim_5d	GECCO_male	Wald ratio	1	0.191298	0.941607	1.0121	0.97622	0.765676
ENSG00000116830	TN_16h	GECCO_male	Wald ratio	1	0.905424	0.951982	1.04455	0.997191	0.984292
ENSG00000226816	CD4_Naive_uns_0h	GECCO_male	Wald ratio	1	0.00350359	1.01398	1.07314	1.04314	0.211954
ENSG00000166796	TCM_5d	GECCO_male	Wald ratio	1	0.288328	0.987879	1.04188	1.01452	0.82812
ENSG00000187583	CD4_Memory_stim_40h	GECCO_male	Wald ratio	1	0.75228	0.926743	1.05651	0.989503	0.954429
ENSG00000112339	CD4_Naive_stim_40h	GECCO_male	Wald ratio	1	0.360567	0.946081	1.02037	0.982524	0.857108
ENSG00000163468	TCM_0h	GECCO_male	Wald ratio	1	0.340904	0.979638	1.06126	1.01963	0.849114
ENSG00000180376	CD4_Memory_stim_16h	GECCO_male	Wald ratio	1	0.841481	0.939182	1.05246	0.994207	0.976473
ENSG00000110665	CD4_Memory_stim_5d	GECCO_male	Wald ratio	1	0.386903	0.978035	1.05899	1.01771	0.86776
ENSG00000183891	CD4_Naive_stim_16h	GECCO_male	Wald ratio	1	0.219647	0.944966	1.01309	0.978437	0.784618
ENSG00000081320	CD4_Naive_stim_5d	GECCO_male	Wald ratio	1	0.395325	0.912959	1.03663	0.97283	0.868514
ENSG00000161016	CD4_Memory_stim_40h	GECCO_male	Wald ratio	1	0.0228842	0.543985	0.955679	0.721024	0.517311
ENSG00000134809	TEM_40h	GECCO_male	Wald ratio	1	0.400088	0.975117	1.06514	1.01914	0.868514
ENSG00000104427	nTreg_0h	GECCO_male	Wald ratio	1	0.114348	0.992695	1.07046	1.03085	0.741579
ENSG00000160117	TN_16h	GECCO_male	Wald ratio	1	0.0566524	0.925287	1.00109	0.96244	0.620983
ENSG00000166796	TN_IFN_40h	GECCO_male	Wald ratio	1	0.288328	0.988981	1.03798	1.01318	0.82812
ENSG00000272831	TN_40h	GECCO_male	Wald ratio	1	0.481135	0.962463	1.01819	0.989935	0.902534
ENSG00000229043	CD4_Naive_uns_0h	GECCO_male	Wald ratio	1	0.0326232	0.925058	0.996646	0.960185	0.517311
ENSG00000160193	CD4_Naive_stim_16h	GECCO_male	Wald ratio	1	0.257322	0.976286	1.09387	1.03341	0.814223
ENSG00000090487	CD4_Memory_stim_16h	GECCO_male	Wald ratio	1	0.0965184	0.989235	1.14058	1.06222	0.718002
ENSG00000236935	TN_HSP_5d	GECCO_male	Wald ratio	1	0.0309641	1.00424	1.09215	1.04727	0.517311
ENSG00000070770	TN_5d	GECCO_male	Wald ratio	1	0.498028	0.953062	1.02365	0.987725	0.903632
ENSG00000101751	CD4_Naive_uns_0h	GECCO_male	Wald ratio	1	0.0770415	0.923105	1.00413	0.962764	0.708414
ENSG00000169684	CD4_Memory_stim_40h	GECCO_male	Wald ratio	1	0.307051	0.895716	1.03528	0.962972	0.839677
ENSG00000131507	TN_16h	GECCO_male	Wald ratio	1	0.00472806	1.01949	1.11269	1.06507	0.246512
ENSG00000196776	TN_0h	GECCO_male	Wald ratio	1	0.718016	0.956841	1.03086	0.99316	0.948878
ENSG00000168824	CD4_Memory_uns_0h	GECCO_male	Wald ratio	1	0.368609	0.951512	1.01861	0.984492	0.864559
ENSG00000173457	TCM_0h	GECCO_male	Wald ratio	1	0.968806	0.968555	1.03118	0.999375	0.991483
ENSG00000112339	TEM_5d	GECCO_male	Wald ratio	1	0.385588	0.943812	1.02259	0.982412	0.86776
ENSG00000176978	CD4_Naive_stim_16h	GECCO_male	Wald ratio	1	0.181059	0.920987	1.01566	0.967166	0.765676
ENSG00000164597	TCM_0h	GECCO_male	Wald ratio	1	0.59729	0.952728	1.02825	0.989771	0.945536
ENSG00000138095	CD4_Naive_stim_16h	GECCO_male	Wald ratio	1	0.485276	0.911354	1.04507	0.975923	0.903066
ENSG00000112167	CD4_Memory_uns_0h	GECCO_male	Wald ratio	1	0.812518	0.961884	1.03094	0.995814	0.967857
ENSG00000137154	TN_0h	GECCO_male	Wald ratio	1	0.104163	0.943036	1.0055	0.973765	0.718002
ENSG00000276023	CD4_Naive_stim_40h	GECCO_male	Wald ratio	1	0.758316	0.959124	1.03088	0.994353	0.955279
ENSG00000171067	TN_16h	GECCO_male	Wald ratio	1	0.90836	0.968021	1.03723	1.00203	0.984377
ENSG00000070770	TN_IFN_5d	GECCO_male	Wald ratio	1	0.556868	0.958096	1.0827	1.01849	0.938774
ENSG00000084207	HSP_16h	GECCO_male	Wald ratio	1	0.806763	0.961619	1.03092	0.995667	0.964555
ENSG00000245954	CD4_Naive_stim_40h	GECCO_male	Wald ratio	1	0.127714	0.944668	1.00716	0.975415	0.755887
ENSG00000272211	CD4_Memory_stim_16h	GECCO_male	Wald ratio	1	0.191298	0.934256	1.01369	0.973164	0.765676
ENSG00000167613	CD4_Naive_stim_5d	GECCO_male	Wald ratio	1	0.00807287	0.879496	0.980987	0.928857	0.328063
ENSG00000124588	CD4_Naive_stim_40h	GECCO_male	Wald ratio	1	0.684829	0.963903	1.02444	0.993713	0.948878
ENSG00000101158	CD4_Memory_stim_40h	GECCO_male	Wald ratio	1	0.352146	0.84998	1.05961	0.949023	0.850838
ENSG00000161016	TN_cycling_40h	GECCO_male	Wald ratio	1	0.0228842	0.908056	0.992844	0.949504	0.517311
ENSG00000175470	CD4_Naive_stim_40h	GECCO_male	Wald ratio	1	0.621655	0.939457	1.03803	0.987517	0.948878
ENSG00000145287	TN_NFKB	GECCO_male	Wald ratio	1	0.340904	0.938279	1.02229	0.979382	0.849114
ENSG00000155906	CD4_Naive_stim_40h	GECCO_male	Wald ratio	1	0.305138	0.943437	1.01839	0.980199	0.837043
ENSG00000133106	TEM_0h	GECCO_male	Wald ratio	1	0.725851	0.959189	1.02945	0.993697	0.948878
ENSG00000144741	CD4_Naive_stim_5d	GECCO_male	Wald ratio	1	0.0335866	0.922623	0.996752	0.958972	0.517311
ENSG00000125124	CD4_Naive_stim_5d	GECCO_male	Wald ratio	1	0.833764	0.965686	1.04424	1.0042	0.976281
ENSG00000126432	TN_40h	GECCO_male	Wald ratio	1	0.0337753	1.0055	1.1475	1.07415	0.517311
ENSG00000010219	TN_40h	GECCO_male	Wald ratio	1	0.429835	0.906346	1.04275	0.97216	0.877973
ENSG00000168385	TM_ER-stress_40h	GECCO_male	Wald ratio	1	0.370232	0.933471	1.02598	0.978633	0.864559
ENSG00000175221	TCM_0h	GECCO_male	Wald ratio	1	0.785063	0.950193	1.03936	0.993779	0.963432
ENSG00000104518	TN_16h	GECCO_male	Wald ratio	1	0.101962	0.99434	1.06489	1.02901	0.718002
ENSG00000103876	CD4_Memory_stim_40h	GECCO_male	Wald ratio	1	0.843684	0.881564	1.10851	0.988543	0.976473
ENSG00000123219	TEM_5d	GECCO_male	Wald ratio	1	0.763199	0.957513	1.06097	1.00792	0.957776
ENSG00000135472	nTreg_40h	GECCO_male	Wald ratio	1	0.996717	0.957501	1.0442	0.999909	0.999618
ENSG00000268001	CD4_Memory_uns_0h	GECCO_male	Wald ratio	1	0.311336	0.987956	1.03874	1.01303	0.840589
ENSG00000177410	TCM_40h	GECCO_male	Wald ratio	1	0.754369	0.954073	1.03466	0.993549	0.954429
ENSG00000259065	TN_IFN_5d	GECCO_male	Wald ratio	1	0.929811	0.9583	1.0397	0.99817	0.987636
ENSG00000267080	TEM_5d	GECCO_male	Wald ratio	1	0.605466	0.980202	1.0349	1.00718	0.948878
ENSG00000099940	T_ER-stress_5d	GECCO_male	Wald ratio	1	0.59729	0.946271	1.03229	0.988343	0.945536
ENSG00000107438	TCM_5d	GECCO_male	Wald ratio	1	0.290814	0.982384	1.06112	1.02099	0.82812
ENSG00000166796	TN_5d	GECCO_male	Wald ratio	1	0.288328	0.987721	1.04244	1.01471	0.82812
ENSG00000141698	CD4_Memory_stim_5d	GECCO_male	Wald ratio	1	0.383664	0.978894	1.05703	1.01721	0.867227
ENSG00000111615	TEM_0h	GECCO_male	Wald ratio	1	0.0968386	0.993751	1.07868	1.03535	0.718002
ENSG00000158006	TN_0h	GECCO_male	Wald ratio	1	0.570003	0.956648	1.0247	0.990091	0.943886
ENSG00000142252	TCM_16h	GECCO_male	Wald ratio	1	0.0909042	0.922965	1.00593	0.963556	0.718002
ENSG00000231663	CD4_Memory_stim_40h	GECCO_male	Wald ratio	1	0.642217	0.944123	1.0361	0.989043	0.948878
ENSG00000109323	TN_0h	GECCO_male	Wald ratio	1	0.703736	0.962181	1.02636	0.993755	0.948878
ENSG00000144741	CD4_Naive_stim_16h	GECCO_male	Wald ratio	1	0.0556625	0.927751	1.0009	0.963631	0.61438
ENSG00000100336	TN_IFN_5d	GECCO_male	Wald ratio	1	0.431225	0.98475	1.03665	1.01037	0.877973
ENSG00000102898	CD4_Memory_stim_40h	GECCO_male	Wald ratio	1	0.565486	0.813757	1.11922	0.954346	0.943886
ENSG00000189306	TCM_5d	GECCO_male	Wald ratio	1	0.671705	0.930696	1.04737	0.987312	0.948878
ENSG00000148290	TCM_16h	GECCO_male	Wald ratio	1	0.100945	0.993847	1.07198	1.03217	0.718002
ENSG00000246898	CD4_Naive_stim_16h	GECCO_male	Wald ratio	1	0.403371	0.971998	1.07317	1.02133	0.868989
ENSG00000164300	TN_0h	GECCO_male	Wald ratio	1	0.854152	0.966363	1.04216	1.00355	0.976473
ENSG00000137944	TN_5d	GECCO_male	Wald ratio	1	0.220094	0.981725	1.08339	1.03131	0.784618
ENSG00000197971	TCM_0h	GECCO_male	Wald ratio	1	0.280527	0.929166	1.02152	0.97425	0.82812
ENSG00000146707	CD4_Naive_stim_40h	GECCO_male	Wald ratio	1	0.854459	0.975651	1.03019	1.00255	0.976473
ENSG00000204308	CD4_Memory_uns_0h	GECCO_male	Wald ratio	1	0.0189683	1.00819	1.09518	1.05078	0.517311
ENSG00000022556	TN_16h	GECCO_male	Wald ratio	1	0.135262	0.942654	1.00801	0.974782	0.765676
ENSG00000144815	CD4_Naive_stim_16h	GECCO_male	Wald ratio	1	0.619745	0.957602	1.0754	1.01479	0.948878
ENSG00000172954	CD4_Naive_uns_0h	GECCO_male	Wald ratio	1	0.063788	0.942756	1.00165	0.971754	0.658229
ENSG00000108592	CD4_Memory_stim_16h	GECCO_male	Wald ratio	1	0.280779	0.975622	1.0888	1.03066	0.82812
ENSG00000173085	CD4_Naive_stim_40h	GECCO_male	Wald ratio	1	0.294814	0.947278	1.19548	1.06417	0.82812
ENSG00000113658	TN_HSP_5d	GECCO_male	Wald ratio	1	0.161918	0.937326	1.01088	0.973407	0.765676
ENSG00000085063	CD4_Memory_stim_16h	GECCO_male	Wald ratio	1	0.0332334	0.897699	0.995543	0.945356	0.517311
ENSG00000124193	CD4_Naive_stim_40h	GECCO_male	Wald ratio	1	0.812066	0.947536	1.07119	1.00747	0.967471
ENSG00000130592	CD4_Naive_stim_5d	GECCO_male	Wald ratio	1	0.140758	0.9815	1.14068	1.0581	0.765676
ENSG00000137154	TN_LA	GECCO_male	Wald ratio	1	0.0990385	0.941527	1.0052	0.972841	0.718002
ENSG00000272211	TEM_16h	GECCO_male	Wald ratio	1	0.127007	0.923424	1.00997	0.965727	0.755887
ENSG00000100075	CD4_Naive_stim_40h	GECCO_male	Wald ratio	1	0.223455	0.960571	1.00945	0.984705	0.784618
ENSG00000113328	TCM_16h	GECCO_male	Wald ratio	1	0.766862	0.962599	1.0285	0.995004	0.959334
ENSG00000033178	TM_ER-stress_40h	GECCO_male	Wald ratio	1	0.164988	0.927902	1.01285	0.969448	0.765676
ENSG00000105583	TN_16h	GECCO_male	Wald ratio	1	0.636768	0.872258	1.08719	0.973814	0.948878
ENSG00000260708	CD4_Memory_stim_5d	GECCO_male	Wald ratio	1	0.67123	0.951381	1.03262	0.991167	0.948878
ENSG00000134202	TEM_HLApositive_40h	GECCO_male	Wald ratio	1	0.805391	0.964401	1.02855	0.995961	0.964448
ENSG00000146066	CD4_Naive_stim_16h	GECCO_male	Wald ratio	1	0.615565	0.973992	1.04551	1.00912	0.948878
ENSG00000127399	CD4_Memory_stim_16h	GECCO_male	Wald ratio	1	0.131093	0.993896	1.04832	1.02075	0.759441
ENSG00000026297	TEM_5d	GECCO_male	Wald ratio	1	0.607193	0.951456	1.02951	0.989713	0.948878
ENSG00000125753	TEM_40h	GECCO_male	Wald ratio	1	0.263191	0.97045	1.11605	1.04071	0.82053
ENSG00000204516	CD4_Naive_stim_5d	GECCO_male	Wald ratio	1	0.0278069	1.00587	1.10679	1.05512	0.517311
ENSG00000131507	TCM_16h	GECCO_male	Wald ratio	1	0.00584396	1.02367	1.14862	1.08435	0.287661
ENSG00000108592	TCM_16h	GECCO_male	Wald ratio	1	0.280779	0.985225	1.05265	1.01838	0.82812
ENSG00000160124	TEM_HLApositive_5d	GECCO_male	Wald ratio	1	0.417814	0.977526	1.05629	1.01615	0.877973
ENSG00000204711	CD4_Memory_stim_5d	GECCO_male	Wald ratio	1	0.349236	0.987232	1.03701	1.01182	0.850838
ENSG00000197119	TCM_40h	GECCO_male	Wald ratio	1	0.0120884	0.925073	0.99047	0.957213	0.397512
ENSG00000140682	TCM_40h	GECCO_male	Wald ratio	1	0.851585	0.968947	1.02639	0.997255	0.976473
ENSG00000249859	CD4_Memory_uns_0h	GECCO_male	Wald ratio	1	0.187544	0.990711	1.04879	1.01934	0.765676
ENSG00000197971	CD4_Memory_uns_0h	GECCO_male	Wald ratio	1	0.280527	0.929403	1.02145	0.974338	0.82812
ENSG00000004534	CD4_Memory_uns_0h	GECCO_male	Wald ratio	1	0.63763	0.939548	1.03893	0.987991	0.948878
ENSG00000124562	CD4_Memory_stim_5d	GECCO_male	Wald ratio	1	0.410681	0.870111	1.05851	0.9597	0.872794
ENSG00000159202	TCM_16h	GECCO_male	Wald ratio	1	0.941385	0.939769	1.06926	1.00242	0.988273
ENSG00000251661	CD4_Memory_uns_0h	GECCO_male	Wald ratio	1	0.30113	0.951645	1.01545	0.983029	0.83142
ENSG00000163328	CD4_Naive_uns_0h	GECCO_male	Wald ratio	1	0.167722	0.924022	1.01383	0.967885	0.765676
ENSG00000159445	CD4_Memory_stim_5d	GECCO_male	Wald ratio	1	0.674274	0.955403	1.02995	0.991977	0.948878
ENSG00000169220	TN_0h	GECCO_male	Wald ratio	1	0.221037	0.982777	1.07802	1.0293	0.784618
ENSG00000119471	TN_HSP_5d	GECCO_male	Wald ratio	1	0.94346	0.960251	1.03845	0.998585	0.988273
ENSG00000173272	TCM_16h	GECCO_male	Wald ratio	1	0.703043	0.968871	1.02155	0.994864	0.948878
ENSG00000101158	TN_5d	GECCO_male	Wald ratio	1	0.352146	0.918401	1.03078	0.972971	0.850838
ENSG00000173917	TCM_40h	GECCO_male	Wald ratio	1	0.371527	0.985267	1.04052	1.01252	0.864559
ENSG00000167671	TEM_40h	GECCO_male	Wald ratio	1	0.359844	0.97768	1.06413	1.01999	0.857108
ENSG00000112339	TN_40h	GECCO_male	Wald ratio	1	0.360567	0.950884	1.01849	0.984108	0.857108
ENSG00000111371	CD4_Naive_stim_40h	GECCO_male	Wald ratio	1	0.649867	0.955852	1.07505	1.0137	0.948878
ENSG00000065268	CD4_Memory_uns_0h	GECCO_male	Wald ratio	1	0.20106	0.928712	1.01568	0.971225	0.772615
ENSG00000117226	CD4_Naive_stim_40h	GECCO_male	Wald ratio	1	0.581137	0.956946	1.08165	1.01739	0.943886
ENSG00000129925	TEM_5d	GECCO_male	Wald ratio	1	0.0178462	1.0069	1.07555	1.04066	0.517311
ENSG00000198625	CD4_Memory_stim_40h	GECCO_male	Wald ratio	1	0.8731	0.914203	1.1114	1.00799	0.976473
ENSG00000069974	TCM_40h	GECCO_male	Wald ratio	1	0.940783	0.944459	1.0544	0.997915	0.988273
ENSG00000186854	TCM_0h	GECCO_male	Wald ratio	1	0.798477	0.958966	1.03277	0.995183	0.964448
ENSG00000131981	TEM_5d	GECCO_male	Wald ratio	1	0.0197568	0.929597	0.993709	0.961119	0.517311
ENSG00000115350	CD4_Memory_stim_16h	GECCO_male	Wald ratio	1	0.87222	0.957599	1.03744	0.99672	0.976473
ENSG00000100376	CD4_Memory_stim_5d	GECCO_male	Wald ratio	1	0.243684	0.962078	1.00987	0.985685	0.798013
ENSG00000160221	CD4_Naive_uns_0h	GECCO_male	Wald ratio	1	0.535184	0.984753	1.03003	1.00714	0.924844
ENSG00000103254	CD4_Memory_stim_16h	GECCO_male	Wald ratio	1	0.108708	0.984151	1.17345	1.07464	0.720328
ENSG00000142686	TN_16h	GECCO_male	Wald ratio	1	0.00303544	0.886563	0.975746	0.930086	0.18648
ENSG00000115350	CD4_Memory_stim_40h	GECCO_male	Wald ratio	1	0.87222	0.887867	1.10616	0.991021	0.976473
ENSG00000233016	TN_40h	GECCO_male	Wald ratio	1	0.382498	0.959849	1.01584	0.987449	0.867227
ENSG00000140682	TM_ER-stress_40h	GECCO_male	Wald ratio	1	0.953697	0.964363	1.03479	0.998956	0.988273
ENSG00000158161	TCM_16h	GECCO_male	Wald ratio	1	0.860825	0.975609	1.02999	1.00243	0.976473
ENSG00000160013	CD4_Memory_stim_40h	GECCO_male	Wald ratio	1	0.331234	0.924971	1.02664	0.974482	0.847604
ENSG00000144815	CD4_Memory_stim_5d	GECCO_male	Wald ratio	1	0.619745	0.957274	1.07602	1.01491	0.948878
ENSG00000173660	CD4_Memory_stim_16h	GECCO_male	Wald ratio	1	0.161973	0.968507	1.21093	1.08296	0.765676
ENSG00000142684	TN_5d	GECCO_male	Wald ratio	1	0.970816	0.965294	1.03461	0.999353	0.991483
ENSG00000035115	TEM_40h	GECCO_male	Wald ratio	1	0.634413	0.943606	1.03601	0.988731	0.948878
ENSG00000125629	CD4_Memory_stim_5d	GECCO_male	Wald ratio	1	0.870548	0.911964	1.08113	0.992951	0.976473
ENSG00000167965	CD4_Memory_stim_16h	GECCO_male	Wald ratio	1	0.229821	0.902525	1.02494	0.961787	0.787857
ENSG00000167792	TN_16h	GECCO_male	Wald ratio	1	0.77665	0.948049	1.04066	0.993277	0.961059
ENSG00000167535	TN_5d	GECCO_male	Wald ratio	1	0.00953702	0.888766	0.983757	0.935056	0.353182
ENSG00000112667	TN_IFN_40h	GECCO_male	Wald ratio	1	0.481518	0.97849	1.04719	1.01226	0.902534
ENSG00000089335	TN_16h	GECCO_male	Wald ratio	1	0.847096	0.958203	1.05339	1.00467	0.976473
ENSG00000148290	CD4_Memory_stim_16h	GECCO_male	Wald ratio	1	0.100945	0.993769	1.07292	1.03259	0.718002
ENSG00000076924	TN_40h	GECCO_male	Wald ratio	1	0.201035	0.982572	1.08715	1.03354	0.772615
ENSG00000198554	TN_40h	GECCO_male	Wald ratio	1	0.0233014	0.823282	0.985915	0.900936	0.517311
ENSG00000124614	TN_IFN_40h	GECCO_male	Wald ratio	1	0.126693	0.992598	1.0617	1.02657	0.755887
ENSG00000204516	TN_40h	GECCO_male	Wald ratio	1	0.0278069	1.00464	1.0835	1.04332	0.517311
ENSG00000068784	CD4_Naive_stim_40h	GECCO_male	Wald ratio	1	0.906347	0.948835	1.04767	0.99703	0.984377
ENSG00000122034	TN_cycling_40h	GECCO_male	Wald ratio	1	0.400399	0.976907	1.06022	1.01771	0.868514
ENSG00000160221	TN_HSP_5d	GECCO_male	Wald ratio	1	0.535184	0.984982	1.02957	1.00703	0.924844
ENSG00000143537	TCM_5d	GECCO_male	Wald ratio	1	0.289876	0.975837	1.08533	1.02913	0.82812
ENSG00000173113	HSP_16h	GECCO_male	Wald ratio	1	0.0337753	1.00413	1.1088	1.05517	0.517311
ENSG00000167608	CD4_Naive_stim_5d	GECCO_male	Wald ratio	1	0.809451	0.962947	1.02992	0.995872	0.965466
ENSG00000220205	CD4_Memory_stim_16h	GECCO_male	Wald ratio	1	0.627784	0.934271	1.11928	1.0226	0.948878
ENSG00000170889	CD4_Memory_stim_16h	GECCO_male	Wald ratio	1	0.232231	0.97657	1.10266	1.0377	0.787857
ENSG00000113658	TN_16h	GECCO_male	Wald ratio	1	0.161918	0.942805	1.00989	0.975772	0.765676
ENSG00000100348	TN_40h	GECCO_male	Wald ratio	1	0.508955	0.939669	1.13369	1.03213	0.910985
ENSG00000135124	TEM_40h	GECCO_male	Wald ratio	1	0.712832	0.952975	1.03349	0.992414	0.948878
ENSG00000187231	CD4_Naive_stim_5d	GECCO_male	Wald ratio	1	0.399916	0.976626	1.06105	1.01796	0.868514
ENSG00000149273	CD4_Naive_uns_0h	GECCO_male	Wald ratio	1	0.645681	0.958509	1.07074	1.01307	0.948878
ENSG00000137193	CD4_Naive_stim_5d	GECCO_male	Wald ratio	1	0.614508	0.935028	1.12035	1.0235	0.948878
ENSG00000100299	CD4_Memory_stim_5d	GECCO_male	Wald ratio	1	0.0243709	1.00425	1.06325	1.03333	0.517311
ENSG00000128928	CD4_Naive_stim_16h	GECCO_male	Wald ratio	1	0.233423	0.904912	1.02466	0.962927	0.790339
ENSG00000130592	TN_16h	GECCO_male	Wald ratio	1	0.434907	0.975808	1.05857	1.01635	0.879694
ENSG00000271964	CD4_Naive_uns_0h	GECCO_male	Wald ratio	1	0.354594	0.967109	1.01206	0.989329	0.851822
ENSG00000105939	TCM_40h	GECCO_male	Wald ratio	1	0.697972	0.936552	1.04486	0.989225	0.948878
ENSG00000129055	CD4_Memory_stim_16h	GECCO_male	Wald ratio	1	0.950508	0.959281	1.04529	1.00136	0.988273
ENSG00000166435	CD4_Memory_uns_0h	GECCO_male	Wald ratio	1	0.649867	0.982288	1.02906	1.0054	0.948878
ENSG00000164308	CD4_Memory_stim_16h	GECCO_male	Wald ratio	1	0.726065	0.973709	1.01874	0.995968	0.948878
ENSG00000164346	TN_HSP_5d	GECCO_male	Wald ratio	1	0.77099	0.967203	1.04601	1.00583	0.961009
ENSG00000171033	CD4_Naive_stim_16h	GECCO_male	Wald ratio	1	0.376024	0.954094	1.01791	0.985485	0.867227
ENSG00000162076	CD4_Memory_stim_16h	GECCO_male	Wald ratio	1	0.403981	0.947408	1.022	0.983996	0.868989
ENSG00000136250	TN_cycling_40h	GECCO_male	Wald ratio	1	0.500735	0.959274	1.02052	0.989425	0.904771
ENSG00000164111	CD4_Naive_uns_0h	GECCO_male	Wald ratio	1	0.0353283	1.00296	1.08675	1.04402	0.517311
ENSG00000107521	TN_0h	GECCO_male	Wald ratio	1	0.848142	0.957707	1.03616	0.996161	0.976473
ENSG00000166140	CD4_Memory_stim_40h	GECCO_male	Wald ratio	1	0.172478	0.978063	1.13176	1.05211	0.765676
ENSG00000146066	CD4_Memory_uns_0h	GECCO_male	Wald ratio	1	0.615565	0.979263	1.03602	1.00724	0.948878
ENSG00000260708	TCM_5d	GECCO_male	Wald ratio	1	0.198194	0.935018	1.01403	0.973723	0.770701
ENSG00000124466	CD4_Memory_stim_16h	GECCO_male	Wald ratio	1	0.643067	0.961623	1.06542	1.01219	0.948878
ENSG00000162076	TEM_5d	GECCO_male	Wald ratio	1	0.609908	0.943556	1.03469	0.988072	0.948878
ENSG00000197930	CD4_Memory_stim_40h	GECCO_male	Wald ratio	1	0.302939	0.930531	1.26053	1.08303	0.83254
ENSG00000170430	TCM_5d	GECCO_male	Wald ratio	1	0.427718	0.978321	1.05307	1.01501	0.877973
ENSG00000137154	TN_IFN_5d	GECCO_male	Wald ratio	1	0.104163	0.932545	1.00655	0.96884	0.718002
ENSG00000111670	CD4_Naive_uns_0h	GECCO_male	Wald ratio	1	0.609908	0.971649	1.05022	1.01017	0.948878
ENSG00000164934	CD4_Naive_stim_40h	GECCO_male	Wald ratio	1	0.529972	0.870484	1.074	0.9669	0.924844
ENSG00000006282	TN_cycling_40h	GECCO_male	Wald ratio	1	0.700522	0.966838	1.05147	1.00827	0.948878
ENSG00000146109	CD4_Naive_stim_40h	GECCO_male	Wald ratio	1	0.619685	0.974826	1.04372	1.00868	0.948878
ENSG00000091136	TN_5d	GECCO_male	Wald ratio	1	0.492893	0.959236	1.02025	0.989271	0.903066
ENSG00000187231	TN_40h	GECCO_male	Wald ratio	1	0.320252	0.978859	1.06752	1.02223	0.840589
ENSG00000224877	TN_16h	GECCO_male	Wald ratio	1	0.402015	0.981409	1.04791	1.01412	0.868514
ENSG00000162613	CD4_Memory_stim_16h	GECCO_male	Wald ratio	1	0.563088	0.933924	1.03791	0.984547	0.943886
ENSG00000013725	TCM_16h	GECCO_male	Wald ratio	1	0.948743	0.951337	1.05472	1.00169	0.988273
ENSG00000158525	TEM_5d	GECCO_male	Wald ratio	1	0.953093	0.975189	1.02394	0.999268	0.988273
ENSG00000156502	CD4_Naive_stim_5d	GECCO_male	Wald ratio	1	0.040533	1.00249	1.11971	1.05948	0.538594
ENSG00000107438	TEM_5d	GECCO_male	Wald ratio	1	0.290814	0.982039	1.06236	1.02141	0.82812
ENSG00000164308	nTreg_40h	GECCO_male	Wald ratio	1	0.726065	0.970444	1.02112	0.995461	0.948878
ENSG00000130592	CD4_Memory_stim_5d	GECCO_male	Wald ratio	1	0.140758	0.989638	1.07618	1.032	0.765676
ENSG00000100376	TN_0h	GECCO_male	Wald ratio	1	0.243684	0.965695	1.00891	0.987065	0.798013
ENSG00000066379	CD4_Memory_stim_5d	GECCO_male	Wald ratio	1	0.381574	0.954987	1.01778	0.985885	0.867227
ENSG00000079785	TN_16h	GECCO_male	Wald ratio	1	0.159385	0.932546	1.01153	0.971237	0.765676
ENSG00000204644	TEM_HLApositive_5d	GECCO_male	Wald ratio	1	0.0686087	0.998327	1.04659	1.02218	0.672538
ENSG00000127952	CD4_Naive_stim_40h	GECCO_male	Wald ratio	1	0.211692	0.989251	1.04998	1.01916	0.784298
ENSG00000237945	TN_5d	GECCO_male	Wald ratio	1	0.426253	0.954572	1.01984	0.986666	0.877973
ENSG00000211751	TEM_40h	GECCO_male	Wald ratio	1	0.771927	0.945016	1.04288	0.992741	0.961059
ENSG00000228696	CD4_Naive_uns_0h	GECCO_male	Wald ratio	1	0.639724	0.975919	1.04047	1.00768	0.948878
ENSG00000188732	CD4_Naive_stim_16h	GECCO_male	Wald ratio	1	0.428015	0.956726	1.01894	0.987343	0.877973
ENSG00000120055	CD4_Naive_uns_0h	GECCO_male	Wald ratio	1	0.591798	0.974998	1.04539	1.00958	0.945061
ENSG00000224877	TCM_40h	GECCO_male	Wald ratio	1	0.402015	0.977623	1.05806	1.01705	0.868514
ENSG00000197928	CD4_Memory_stim_16h	GECCO_male	Wald ratio	1	0.107451	0.925483	1.00763	0.965682	0.718002
ENSG00000146066	CD4_Naive_stim_5d	GECCO_male	Wald ratio	1	0.615565	0.978351	1.03766	1.00757	0.948878
ENSG00000160193	CD4_Memory_stim_16h	GECCO_male	Wald ratio	1	0.464221	0.974717	1.05774	1.01538	0.902066
ENSG00000103254	TCM_40h	GECCO_male	Wald ratio	1	0.082223	0.996057	1.068	1.0314	0.718002
ENSG00000174837	TCM_5d	GECCO_male	Wald ratio	1	0.954104	0.962979	1.04082	1.00114	0.988273
ENSG00000065268	TN_0h	GECCO_male	Wald ratio	1	0.20106	0.919856	1.01773	0.967558	0.772615
ENSG00000060069	CD4_Memory_stim_5d	GECCO_male	Wald ratio	1	0.0266379	0.919535	0.994856	0.956454	0.517311
ENSG00000218739	TCM_0h	GECCO_male	Wald ratio	1	0.984657	0.963069	1.03759	0.999634	0.996222
ENSG00000169738	CD4_Memory_stim_16h	GECCO_male	Wald ratio	1	0.651872	0.963645	1.06096	1.01113	0.948878
ENSG00000224877	TEM_HLApositive_40h	GECCO_male	Wald ratio	1	0.721717	0.965452	1.05209	1.00784	0.948878
ENSG00000064201	CD4_Memory_stim_40h	GECCO_male	Wald ratio	1	0.427006	0.980601	1.04738	1.01344	0.877973
ENSG00000117280	CD4_Naive_stim_40h	GECCO_male	Wald ratio	1	0.245098	0.915995	1.02267	0.967863	0.801322
ENSG00000089775	CD4_Memory_uns_0h	GECCO_male	Wald ratio	1	0.788348	0.95415	1.06378	1.00748	0.964448
ENSG00000129422	TN_0h	GECCO_male	Wald ratio	1	0.581311	0.97498	1.04622	1.00997	0.943886
ENSG00000123297	TCM_16h	GECCO_male	Wald ratio	1	0.333936	0.929571	1.02511	0.976174	0.849114
ENSG00000048162	CD4_Naive_stim_5d	GECCO_male	Wald ratio	1	0.97593	0.917611	1.08695	0.998697	0.99354
ENSG00000182247	CD4_Naive_stim_5d	GECCO_male	Wald ratio	1	0.785577	0.972159	1.03804	1.00456	0.963432
ENSG00000214026	TN_0h	GECCO_male	Wald ratio	1	0.481245	0.979123	1.04578	1.0119	0.902534
ENSG00000166164	TN_cycling_5d	GECCO_male	Wald ratio	1	0.0281927	1.00368	1.06719	1.03495	0.517311
ENSG00000267751	TN_5d	GECCO_male	Wald ratio	1	0.39107	0.949371	1.02053	0.984309	0.868514
ENSG00000122873	CD4_Naive_stim_40h	GECCO_male	Wald ratio	1	0.729681	0.921262	1.12425	1.01771	0.948921
ENSG00000099977	TN_IFN_40h	GECCO_male	Wald ratio	1	0.807549	0.964273	1.04781	1.00518	0.964555
ENSG00000141295	TN_IFN_5d	GECCO_male	Wald ratio	1	0.285652	0.937984	1.01905	0.977676	0.82812
ENSG00000141560	TEM_5d	GECCO_male	Wald ratio	1	0.90266	0.955488	1.05295	1.00303	0.983379
ENSG00000179057	CD4_Naive_stim_5d	GECCO_male	Wald ratio	1	0.0485196	1.00027	1.08571	1.04211	0.577165
ENSG00000151148	TN_40h	GECCO_male	Wald ratio	1	0.572754	0.963478	1.02079	0.991721	0.943886
ENSG00000164978	CD4_Memory_stim_5d	GECCO_male	Wald ratio	1	0.577694	0.979364	1.03811	1.00831	0.943886
ENSG00000158525	nTreg_40h	GECCO_male	Wald ratio	1	0.953093	0.967933	1.03117	0.999051	0.988273
ENSG00000122188	TN_40h	GECCO_male	Wald ratio	1	0.171655	0.990504	1.05498	1.02223	0.765676
ENSG00000105583	CD4_Naive_uns_0h	GECCO_male	Wald ratio	1	0.636768	0.873486	1.08626	0.97408	0.948878
ENSG00000160213	TN_5d	GECCO_male	Wald ratio	1	0.346178	0.980888	1.05655	1.01802	0.850838
ENSG00000136240	CD4_Naive_stim_16h	GECCO_male	Wald ratio	1	0.74338	0.950631	1.0368	0.99278	0.954429
