## Supplementary tables for "Transcriptome-wide Mendelian randomisation exploring dynamic CD4+ T cell gene expression in colorectal cancer development" (part 5 of 7)

### Sheet: Table 2 (continued)
Two-Sample Mendelian randomisation results
ENSG00000076924	CD4_Naive_stim_40h	GECCO_male	Wald ratio	1	0.201035	0.981711	1.09169	1.03524	0.772615
ENSG00000162600	TN_40h	GECCO_male	Wald ratio	1	0.234711	0.98363	1.06966	1.02574	0.791708
ENSG00000116288	CD4_Naive_stim_5d	GECCO_male	Wald ratio	1	0.64039	0.91887	1.05342	0.983847	0.948878
ENSG00000130414	CD4_Naive_stim_5d	GECCO_male	Wald ratio	1	1	0.962118	1.03937	1	1
ENSG00000163939	CD4_Naive_stim_16h	GECCO_male	Wald ratio	1	0.467884	0.956203	1.10238	1.02669	0.902534
ENSG00000229676	TN_40h	GECCO_male	Wald ratio	1	0.12126	0.992477	1.06669	1.02892	0.751263
ENSG00000173917	TEM_5d	GECCO_male	Wald ratio	1	0.290069	0.985273	1.05089	1.01755	0.82812
ENSG00000172543	TN_40h	GECCO_male	Wald ratio	1	0.145354	0.93549	1.00988	0.971976	0.765676
ENSG00000155542	TN_HSP_5d	GECCO_male	Wald ratio	1	0.306848	0.93732	1.02057	0.978062	0.839677
ENSG00000204237	CD4_Memory_uns_0h	GECCO_male	Wald ratio	1	0.0845928	0.995046	1.08085	1.03706	0.718002
ENSG00000267080	TN_5d	GECCO_male	Wald ratio	1	0.495164	0.96955	1.06602	1.01664	0.903066
ENSG00000004534	TN_0h	GECCO_male	Wald ratio	1	0.63763	0.9329	1.04346	0.986633	0.948878
ENSG00000116157	TCM_40h	GECCO_male	Wald ratio	1	0.338651	0.913289	1.03169	0.970684	0.849114
ENSG00000204644	CD4_Memory_stim_40h	GECCO_male	Wald ratio	1	0.0686087	0.998514	1.04129	1.01968	0.672538
ENSG00000057608	TN_IFN_5d	GECCO_male	Wald ratio	1	0.651548	0.942304	1.03787	0.988933	0.948878
ENSG00000156030	TN_0h	GECCO_male	Wald ratio	1	0.0357288	0.938096	0.997799	0.967487	0.517311
ENSG00000141556	TEM_5d	GECCO_male	Wald ratio	1	0.129901	0.945026	1.00728	0.975655	0.759192
ENSG00000111615	TN_0h	GECCO_male	Wald ratio	1	0.0968386	0.994277	1.07182	1.03232	0.718002
ENSG00000144580	CD4_Naive_stim_16h	GECCO_male	Wald ratio	1	0.645621	0.954161	1.07863	1.01449	0.948878
ENSG00000183780	TN_IFN_5d	GECCO_male	Wald ratio	1	0.210051	0.977186	1.11066	1.04179	0.784298
ENSG00000186230	TN_16h	GECCO_male	Wald ratio	1	0.520317	0.956378	1.02283	0.989045	0.918991
ENSG00000162620	TN_0h	GECCO_male	Wald ratio	1	0.375772	0.977802	1.06127	1.01868	0.867227
ENSG00000185808	CD4_Memory_stim_5d	GECCO_male	Wald ratio	1	0.11817	0.934351	1.00769	0.970329	0.746421
ENSG00000139899	CD4_Naive_stim_5d	GECCO_male	Wald ratio	1	0.652354	0.97594	1.03966	1.00729	0.948878
ENSG00000260708	TEM_0h	GECCO_male	Wald ratio	1	0.251015	0.934064	1.01798	0.975122	0.811295
ENSG00000167768	CD4_Naive_uns_0h	GECCO_male	Wald ratio	1	0.349659	0.963915	1.01309	0.988198	0.850838
ENSG00000003402	T_ER-stress_5d	GECCO_male	Wald ratio	1	0.915179	0.959829	1.04677	1.00236	0.986572
ENSG00000160213	TCM_40h	GECCO_male	Wald ratio	1	0.539352	0.980727	1.03791	1.00891	0.925798
ENSG00000113749	CD4_Naive_stim_16h	GECCO_male	Wald ratio	1	0.854958	0.960956	1.04919	1.0041	0.976473
ENSG00000162600	TCM_16h	GECCO_male	Wald ratio	1	0.274519	0.97946	1.07579	1.02649	0.826446
ENSG00000141994	CD4_Memory_stim_40h	GECCO_male	Wald ratio	1	0.091822	0.886126	1.00913	0.945631	0.718002
ENSG00000114054	TCM_40h	GECCO_male	Wald ratio	1	0.94346	0.952641	1.05354	1.00182	0.988273
ENSG00000175348	TN_40h	GECCO_male	Wald ratio	1	0.170673	0.984276	1.09358	1.03749	0.765676
ENSG00000204644	TCM_5d	GECCO_male	Wald ratio	1	0.0686087	0.998429	1.0437	1.02081	0.672538
ENSG00000196655	nTreg_40h	GECCO_male	Wald ratio	1	0.925453	0.967862	1.03013	0.998513	0.986572
ENSG00000204711	TN_IFN_40h	GECCO_male	Wald ratio	1	0.349236	0.988789	1.0324	1.01036	0.850838
ENSG00000142252	TN_40h	GECCO_male	Wald ratio	1	0.0909042	0.921898	1.00602	0.96304	0.718002
ENSG00000226899	TEM_LA	GECCO_male	Wald ratio	1	0.729409	0.966622	1.02405	0.99492	0.948878
ENSG00000123179	TN_40h	GECCO_male	Wald ratio	1	0.285565	0.961758	1.01155	0.986342	0.82812
ENSG00000111671	CD4_Naive_stim_5d	GECCO_male	Wald ratio	1	0.657977	0.944505	1.03671	0.989535	0.948878
ENSG00000184428	TN_40h	GECCO_male	Wald ratio	1	0.258531	0.931639	1.01921	0.974439	0.814223
ENSG00000144120	CD4_Memory_stim_40h	GECCO_male	Wald ratio	1	0.399398	0.96571	1.09147	1.02667	0.868514
ENSG00000170892	CD4_Memory_stim_40h	GECCO_male	Wald ratio	1	0.36958	0.832797	1.07042	0.944163	0.864559
ENSG00000198625	CD4_Memory_stim_5d	GECCO_male	Wald ratio	1	0.713868	0.945566	1.08517	1.01296	0.948878
ENSG00000197043	TN_IFN_40h	GECCO_male	Wald ratio	1	0.000285571	0.904497	0.970482	0.936908	0.0323308
ENSG00000114648	TN_16h	GECCO_male	Wald ratio	1	0.0991607	0.995849	1.04944	1.02229	0.718002
ENSG00000137955	CD4_Naive_stim_40h	GECCO_male	Wald ratio	1	0.521986	0.960823	1.08193	1.01958	0.921117
ENSG00000175611	TCM_0h	GECCO_male	Wald ratio	1	0.430001	0.955214	1.01971	0.986933	0.877973
ENSG00000119411	CD4_Naive_stim_40h	GECCO_male	Wald ratio	1	0.771816	0.940376	1.04669	0.992108	0.961059
ENSG00000117226	CD4_Memory_stim_40h	GECCO_male	Wald ratio	1	0.581137	0.931552	1.1348	1.02817	0.943886
ENSG00000148484	CD4_Naive_stim_16h	GECCO_male	Wald ratio	1	0.174429	0.983112	1.09845	1.03918	0.765676
ENSG00000197043	TCM_5d	GECCO_male	Wald ratio	1	0.000285571	0.817573	0.941649	0.87742	0.0323308
ENSG00000074071	CD4_Naive_stim_5d	GECCO_male	Wald ratio	1	0.117963	0.892286	1.01291	0.950688	0.746421
ENSG00000170889	CD4_Memory_stim_40h	GECCO_male	Wald ratio	1	0.36958	0.970264	1.08454	1.02581	0.864559
ENSG00000011485	CD4_Naive_stim_40h	GECCO_male	Wald ratio	1	0.00970387	0.790894	0.968203	0.87507	0.356239
ENSG00000103496	CD4_Naive_stim_16h	GECCO_male	Wald ratio	1	0.57798	0.965155	1.06564	1.01416	0.943886
ENSG00000101158	TN_0h	GECCO_male	Wald ratio	1	0.352146	0.90418	1.03653	0.968096	0.850838
ENSG00000164308	TN_cycling_40h	GECCO_male	Wald ratio	1	0.726065	0.972184	1.01985	0.995731	0.948878
ENSG00000047662	TN_IFN_5d	GECCO_male	Wald ratio	1	0.487033	0.983829	1.03481	1.009	0.903066
ENSG00000139192	TCM_5d	GECCO_male	Wald ratio	1	0.761548	0.963915	1.02726	0.995085	0.956762
ENSG00000089351	CD4_Memory_uns_0h	GECCO_male	Wald ratio	1	0.825222	0.960697	1.05156	1.0051	0.974357
ENSG00000173156	CD4_Memory_stim_5d	GECCO_male	Wald ratio	1	0.145998	0.920116	1.01242	0.965166	0.765676
ENSG00000119632	TEM_16h	GECCO_male	Wald ratio	1	0.542726	0.944029	1.03076	0.986444	0.925798
ENSG00000234719	CD4_Naive_uns_0h	GECCO_male	Wald ratio	1	1	0.97489	1.02576	1	1
ENSG00000168824	CD4_Naive_uns_0h	GECCO_male	Wald ratio	1	0.699462	0.952118	1.03347	0.991959	0.948878
ENSG00000251022	TN_0h	GECCO_male	Wald ratio	1	0.329407	0.952303	1.01653	0.983893	0.847032
ENSG00000105939	CD4_Memory_stim_40h	GECCO_male	Wald ratio	1	0.490893	0.921942	1.03977	0.979085	0.903066
ENSG00000273611	CD4_Naive_stim_40h	GECCO_male	Wald ratio	1	0.34286	0.987815	1.03588	1.01156	0.849114
ENSG00000188042	TEM_16h	GECCO_male	Wald ratio	1	0.17621	0.909074	1.01764	0.961824	0.765676
ENSG00000171530	TCM_5d	GECCO_male	Wald ratio	1	0.85094	0.949372	1.0438	0.995465	0.976473
ENSG00000131979	TN_40h	GECCO_male	Wald ratio	1	0.996127	0.958923	1.04262	0.999896	0.999227
ENSG00000246898	CD4_Memory_stim_5d	GECCO_male	Wald ratio	1	0.708293	0.969909	1.046	1.00723	0.948878
ENSG00000144741	CD4_Naive_stim_40h	GECCO_male	Wald ratio	1	0.0410361	0.927089	0.998428	0.962098	0.538594
ENSG00000229043	CD4_Naive_stim_5d	GECCO_male	Wald ratio	1	0.0432666	0.937711	0.999013	0.967877	0.552397
ENSG00000233016	TCM_0h	GECCO_male	Wald ratio	1	0.382498	0.967897	1.01259	0.989993	0.867227
ENSG00000127399	TN_40h	GECCO_male	Wald ratio	1	0.10051	0.994644	1.06281	1.02816	0.718002
ENSG00000186184	TN_cycling_5d	GECCO_male	Wald ratio	1	0.0283821	0.896702	0.993927	0.944064	0.517311
ENSG00000149196	TEM_16h	GECCO_male	Wald ratio	1	0.853283	0.958619	1.03559	0.996363	0.976473
ENSG00000104497	TCM_5d	GECCO_male	Wald ratio	1	0.470952	0.968599	1.07147	1.01874	0.902534
ENSG00000083642	CD4_Memory_stim_5d	GECCO_male	Wald ratio	1	0.404657	0.966833	1.08722	1.02526	0.868989
ENSG00000188312	CD4_Memory_stim_16h	GECCO_male	Wald ratio	1	0.448306	0.967549	1.07747	1.02103	0.893793
ENSG00000124243	CD4_Naive_uns_0h	GECCO_male	Wald ratio	1	0.662638	0.965565	1.02253	0.99364	0.948878
ENSG00000160213	CD4_Memory_uns_0h	GECCO_male	Wald ratio	1	0.346178	0.982785	1.05075	1.0162	0.850838
ENSG00000060069	T_ER-stress_5d	GECCO_male	Wald ratio	1	0.0195061	0.923725	0.993085	0.957777	0.517311
ENSG00000063660	CD4_Memory_stim_5d	GECCO_male	Wald ratio	1	0.977206	0.960115	1.04032	0.999415	0.99354
ENSG00000154642	CD4_Memory_stim_40h	GECCO_male	Wald ratio	1	0.154204	0.984951	1.10065	1.0412	0.765676
ENSG00000143353	CD4_Naive_stim_40h	GECCO_male	Wald ratio	1	0.199589	0.979644	1.10348	1.03972	0.772615
ENSG00000145088	CD4_Memory_stim_40h	GECCO_male	Wald ratio	1	0.106227	0.837724	1.01721	0.923116	0.718002
ENSG00000006282	TM_ER-stress_40h	GECCO_male	Wald ratio	1	0.700522	0.964653	1.05502	1.00882	0.948878
ENSG00000105939	TN_16h	GECCO_male	Wald ratio	1	0.490893	0.965482	1.017	0.990906	0.903066
ENSG00000146386	CD4_Naive_stim_40h	GECCO_male	Wald ratio	1	0.577495	0.919349	1.04799	0.981562	0.943886
ENSG00000123219	TN_40h	GECCO_male	Wald ratio	1	0.994381	0.94459	1.05823	0.999796	0.998278
ENSG00000036448	TEM_5d	GECCO_male	Wald ratio	1	0.735769	0.953252	1.03439	0.992992	0.951684
ENSG00000101166	CD4_Memory_stim_5d	GECCO_male	Wald ratio	1	0.967155	0.948988	1.05613	1.00112	0.991483
ENSG00000215845	TCM_5d	GECCO_male	Wald ratio	1	0.263985	0.95176	1.01364	0.982211	0.822024
ENSG00000175575	CD4_Naive_stim_5d	GECCO_male	Wald ratio	1	0.28624	0.980944	1.06733	1.02323	0.82812
ENSG00000160124	CD4_Memory_uns_0h	GECCO_male	Wald ratio	1	0.320856	0.986623	1.04197	1.01392	0.840589
ENSG00000170542	CD4_Naive_uns_0h	GECCO_male	Wald ratio	1	0.754661	0.970672	1.04191	1.00566	0.954429
ENSG00000182551	TCM_5d	GECCO_male	Wald ratio	1	0.445369	0.943951	1.02568	0.983965	0.889504
ENSG00000163599	TCM_16h	GECCO_male	Wald ratio	1	0.00852757	1.01096	1.07747	1.04368	0.328063
ENSG00000214026	CD4_Naive_stim_5d	GECCO_male	Wald ratio	1	0.686025	0.971457	1.04499	1.00755	0.948878
ENSG00000086062	CD4_Memory_uns_0h	GECCO_male	Wald ratio	1	0.0447556	1.00079	1.06943	1.03454	0.560317
ENSG00000165476	TN_16h	GECCO_male	Wald ratio	1	0.746709	0.965241	1.05057	1.007	0.954429
ENSG00000168038	CD4_Memory_stim_5d	GECCO_male	Wald ratio	1	0.963375	0.971511	1.03075	1.00069	0.990882
ENSG00000160284	TN_IFN_5d	GECCO_male	Wald ratio	1	0.0403152	1.00163	1.07507	1.0377	0.538594
ENSG00000109133	CD4_Naive_stim_40h	GECCO_male	Wald ratio	1	0.0587702	0.911401	1.00169	0.95548	0.631103
ENSG00000278311	TN_16h	GECCO_male	Wald ratio	1	0.34286	0.973893	1.07904	1.02512	0.849114
ENSG00000142089	TEM_LA	GECCO_male	Wald ratio	1	0.390307	0.940941	1.02406	0.98162	0.868514
ENSG00000100376	CD4_Naive_stim_16h	GECCO_male	Wald ratio	1	0.243684	0.962008	1.00989	0.985658	0.798013
ENSG00000158555	CD4_Memory_uns_0h	GECCO_male	Wald ratio	1	0.745882	0.948709	1.03843	0.992557	0.954429
ENSG00000170222	TN_0h	GECCO_male	Wald ratio	1	0.530176	0.971841	1.05705	1.01355	0.924844
ENSG00000154642	TN_40h	GECCO_male	Wald ratio	1	0.231275	0.985588	1.06191	1.02304	0.787857
ENSG00000160213	TN_cycling_5d	GECCO_male	Wald ratio	1	0.539352	0.98065	1.03806	1.00895	0.925798
ENSG00000113658	TN_5d	GECCO_male	Wald ratio	1	0.25916	0.945525	1.0152	0.979742	0.814223
ENSG00000273611	TN_40h	GECCO_male	Wald ratio	1	0.34286	0.987847	1.03579	1.01153	0.849114
ENSG00000141698	TEM_5d	GECCO_male	Wald ratio	1	0.23881	0.984998	1.06253	1.02303	0.795866
ENSG00000086061	TN_IFN_5d	GECCO_male	Wald ratio	1	0.0519362	0.999608	1.09816	1.04773	0.598046
ENSG00000160013	TN_0h	GECCO_male	Wald ratio	1	0.331234	0.950427	1.01729	0.98329	0.847604
ENSG00000160014	CD4_Naive_stim_40h	GECCO_male	Wald ratio	1	0.160243	0.828417	1.03158	0.924436	0.765676
ENSG00000083642	TCM_16h	GECCO_male	Wald ratio	1	0.856242	0.964544	1.04441	1.00368	0.976473
ENSG00000050344	TCM_16h	GECCO_male	Wald ratio	1	0.120789	0.905671	1.01159	0.957168	0.751263
ENSG00000125821	TCM_16h	GECCO_male	Wald ratio	1	0.29493	0.982911	1.05844	1.01998	0.82812
ENSG00000163040	TEM_5d	GECCO_male	Wald ratio	1	0.660306	0.970816	1.04785	1.0086	0.948878
ENSG00000198466	TCM_40h	GECCO_male	Wald ratio	1	0.76624	0.96531	1.0491	1.00633	0.959334
ENSG00000132792	TN_IFN_5d	GECCO_male	Wald ratio	1	0.463634	0.970868	1.06703	1.01781	0.902066
ENSG00000188820	TN_HSP_5d	GECCO_male	Wald ratio	1	0.874277	0.964161	1.03153	0.997277	0.976473
ENSG00000254682	TEM_HLApositive_40h	GECCO_male	Wald ratio	1	0.655116	0.948591	1.03374	0.990252	0.948878
ENSG00000221923	TCM_16h	GECCO_male	Wald ratio	1	0.293385	0.988879	1.03772	1.01301	0.82812
ENSG00000166750	TN_IFN_5d	GECCO_male	Wald ratio	1	0.272949	0.96125	1.01123	0.985924	0.824989
ENSG00000084207	CD4_Naive_stim_16h	GECCO_male	Wald ratio	1	0.713689	0.942686	1.04124	0.990737	0.948878
ENSG00000125388	CD4_Naive_stim_40h	GECCO_male	Wald ratio	1	0.476261	0.971365	1.0642	1.01673	0.902534
ENSG00000230148	CD4_Memory_stim_5d	GECCO_male	Wald ratio	1	0.371527	0.982688	1.04784	1.01474	0.864559
ENSG00000109775	CD4_Memory_stim_16h	GECCO_male	Wald ratio	1	0.275554	0.982183	1.06509	1.0228	0.826922
ENSG00000100299	TN_IFN_5d	GECCO_male	Wald ratio	1	0.030111	1.00461	1.09526	1.04896	0.517311
ENSG00000204592	TN_16h	GECCO_male	Wald ratio	1	0.177128	0.98785	1.06853	1.0274	0.765676
ENSG00000185414	TN_40h	GECCO_male	Wald ratio	1	0.698516	0.979383	1.03158	1.00514	0.948878
ENSG00000229999	TCM_16h	GECCO_male	Wald ratio	1	0.385082	0.946887	1.02128	0.983381	0.867227
ENSG00000179632	CD4_Memory_uns_0h	GECCO_male	Wald ratio	1	0.338722	0.982214	1.05356	1.01726	0.849114
ENSG00000237945	TCM_0h	GECCO_male	Wald ratio	1	0.895469	0.969321	1.03628	1.00224	0.982228
ENSG00000168765	TN_cycling_40h	GECCO_male	Wald ratio	1	0.342295	0.985957	1.04157	1.01338	0.849114
ENSG00000010626	CD4_Memory_stim_40h	GECCO_male	Wald ratio	1	0.757531	0.94677	1.04062	0.992584	0.955048
ENSG00000198498	CD4_Memory_stim_16h	GECCO_male	Wald ratio	1	0.936005	0.885616	1.14094	1.0052	0.988273
ENSG00000142252	CD4_Naive_stim_5d	GECCO_male	Wald ratio	1	0.0909042	0.943405	1.00431	0.97338	0.718002
ENSG00000167523	TN_5d	GECCO_male	Wald ratio	1	0.499005	0.967568	1.07003	1.01751	0.90453
ENSG00000143537	CD4_Memory_stim_16h	GECCO_male	Wald ratio	1	0.690008	0.963873	1.05717	1.00944	0.948878
ENSG00000146574	TEM_HLApositive_5d	GECCO_male	Wald ratio	1	0.460556	0.98199	1.04094	1.01103	0.902066
ENSG00000259363	TEM_40h	GECCO_male	Wald ratio	1	0.712559	0.9369	1.04556	0.98974	0.948878
ENSG00000267534	CD4_Naive_stim_16h	GECCO_male	Wald ratio	1	0.464022	0.940704	1.02827	0.983512	0.902066
ENSG00000108107	CD4_Naive_uns_0h	GECCO_male	Wald ratio	1	0.221322	0.866191	1.03382	0.946301	0.784618
ENSG00000010030	TN_IFN_5d	GECCO_male	Wald ratio	1	0.688119	0.957775	1.06755	1.01117	0.948878
ENSG00000155158	TN_0h	GECCO_male	Wald ratio	1	0.707037	0.942622	1.04089	0.990537	0.948878
ENSG00000157992	CD4_Memory_stim_40h	GECCO_male	Wald ratio	1	0.191905	0.990065	1.05103	1.02009	0.76617
ENSG00000231887	TN_16h	GECCO_male	Wald ratio	1	0.78861	0.962807	1.05118	1.00602	0.964448
ENSG00000171806	TN_40h	GECCO_male	Wald ratio	1	0.154188	0.93735	1.01028	0.973132	0.765676
ENSG00000133574	CD4_Memory_stim_40h	GECCO_male	Wald ratio	1	0.449678	0.948816	1.12582	1.03354	0.894445
ENSG00000111144	CD4_Naive_stim_16h	GECCO_male	Wald ratio	1	0.474696	0.97243	1.0619	1.01618	0.902534
ENSG00000164597	CD4_Naive_uns_0h	GECCO_male	Wald ratio	1	0.60377	0.955629	1.02673	0.990543	0.948878
ENSG00000164346	TCM_40h	GECCO_male	Wald ratio	1	0.289964	0.9831	1.0587	1.0202	0.82812
ENSG00000144580	TN_0h	GECCO_male	Wald ratio	1	0.884847	0.951815	1.04351	0.996608	0.978847
ENSG00000105939	TCM_0h	GECCO_male	Wald ratio	1	0.490893	0.966703	1.01638	0.991232	0.903066
ENSG00000161016	TCM_16h	GECCO_male	Wald ratio	1	0.0228842	0.942103	0.995569	0.968467	0.517311
ENSG00000230148	CD4_Naive_uns_0h	GECCO_male	Wald ratio	1	0.548506	0.980305	1.03815	1.00881	0.930418
ENSG00000138028	TCM_40h	GECCO_male	Wald ratio	1	0.251015	0.979251	1.08355	1.03008	0.811295
ENSG00000160194	TCM_5d	GECCO_male	Wald ratio	1	0.778056	0.970429	1.04091	1.00505	0.961059
ENSG00000136240	TN_cycling_40h	GECCO_male	Wald ratio	1	0.608718	0.946892	1.03248	0.988763	0.948878
ENSG00000198771	TEM_5d	GECCO_male	Wald ratio	1	0.985225	0.942383	1.06234	1.00057	0.996354
ENSG00000170889	TN_0h	GECCO_male	Wald ratio	1	0.70897	0.97381	1.0398	1.00626	0.948878
ENSG00000160221	TCM_0h	GECCO_male	Wald ratio	1	0.535184	0.983287	1.03299	1.00783	0.924844
ENSG00000178952	CD4_Naive_uns_0h	GECCO_male	Wald ratio	1	0.580132	0.981017	1.03483	1.00756	0.943886
ENSG00000154642	CD4_Naive_stim_40h	GECCO_male	Wald ratio	1	0.231275	0.984857	1.06518	1.02423	0.787857
ENSG00000112339	T_ER-stress_5d	GECCO_male	Wald ratio	1	0.231773	0.929026	1.01799	0.97249	0.787857
ENSG00000103496	TN_16h	GECCO_male	Wald ratio	1	0.398072	0.978251	1.05688	1.01681	0.868514
ENSG00000086061	TN_5d	GECCO_male	Wald ratio	1	0.296872	0.969901	1.10529	1.03538	0.82812
ENSG00000254682	CD4_Memory_uns_0h	GECCO_male	Wald ratio	1	0.655116	0.965819	1.02211	0.993566	0.948878
ENSG00000155366	CD4_Memory_uns_0h	GECCO_male	Wald ratio	1	0.0458528	1.00441	1.60606	1.27009	0.564157
ENSG00000168958	TCM_16h	GECCO_male	Wald ratio	1	0.789936	0.961906	1.05238	1.00613	0.964448
ENSG00000185324	CD4_Naive_uns_0h	GECCO_male	Wald ratio	1	0.778428	0.966519	1.02583	0.995734	0.961059
ENSG00000198851	CD4_Memory_stim_40h	GECCO_male	Wald ratio	1	0.216565	0.969374	1.1471	1.0545	0.784618
ENSG00000228408	TCM_5d	GECCO_male	Wald ratio	1	0.985668	0.9658	1.03608	1.00032	0.996354
ENSG00000160221	TEM_16h	GECCO_male	Wald ratio	1	0.535184	0.984	1.03155	1.00749	0.924844
ENSG00000154642	CD4_Naive_stim_16h	GECCO_male	Wald ratio	1	0.154204	0.988922	1.073	1.0301	0.765676
ENSG00000245954	TEM_40h	GECCO_male	Wald ratio	1	0.0610224	0.937909	1.00145	0.969159	0.645851
ENSG00000177106	TN_16h	GECCO_male	Wald ratio	1	0.56211	0.975967	1.04578	1.01027	0.943886
ENSG00000160307	CD4_Naive_uns_0h	GECCO_male	Wald ratio	1	0.723839	0.973166	1.03994	1.006	0.948878
ENSG00000131981	TN_cycling_5d	GECCO_male	Wald ratio	1	0.011794	0.922544	0.99	0.955677	0.397512
ENSG00000240344	TN_cycling_40h	GECCO_male	Wald ratio	1	0.455997	0.977784	1.05132	1.01388	0.900479
ENSG00000178878	CD4_Memory_uns_0h	GECCO_male	Wald ratio	1	0.142081	0.988893	1.08095	1.0339	0.765676
ENSG00000262967	CD4_Naive_uns_0h	GECCO_male	Wald ratio	1	0.360703	0.936108	1.02432	0.979221	0.857108
ENSG00000175691	TN_16h	GECCO_male	Wald ratio	1	0.972091	0.964553	1.03544	0.999367	0.991483
ENSG00000136238	TEM_40h	GECCO_male	Wald ratio	1	0.988602	0.949249	1.05427	1.00038	0.99735
ENSG00000083642	CD4_Memory_stim_40h	GECCO_male	Wald ratio	1	0.404657	0.953932	1.12404	1.0355	0.868989
ENSG00000257925	CD4_Naive_uns_0h	GECCO_male	Wald ratio	1	0.0534788	0.957109	1.00033	0.978479	0.602873
ENSG00000140416	TEM_40h	GECCO_male	Wald ratio	1	0.988209	0.953318	1.04973	1.00036	0.99735
ENSG00000142252	CD4_Memory_stim_5d	GECCO_male	Wald ratio	1	0.0909042	0.916228	1.00648	0.960293	0.718002
ENSG00000110665	TCM_0h	GECCO_male	Wald ratio	1	0.491197	0.977612	1.04829	1.01233	0.903066
ENSG00000139625	CD4_Memory_stim_40h	GECCO_male	Wald ratio	1	0.194817	0.942912	1.01205	0.976869	0.767358
ENSG00000185414	CD4_Naive_stim_40h	GECCO_male	Wald ratio	1	0.99442	0.971904	1.0287	0.999899	0.998278
ENSG00000177272	CD4_Memory_stim_5d	GECCO_male	Wald ratio	1	0.00631359	1.02084	1.13371	1.0758	0.297865
ENSG00000115750	CD4_Memory_stim_5d	GECCO_male	Wald ratio	1	0.303286	0.975771	1.08198	1.0275	0.83254
ENSG00000143198	TCM_40h	GECCO_male	Wald ratio	1	0.819692	0.968775	1.02543	0.996701	0.97072
ENSG00000182871	TN_5d	GECCO_male	Wald ratio	1	0.574359	0.980579	1.036	1.00791	0.943886
ENSG00000147419	CD4_Naive_stim_40h	GECCO_male	Wald ratio	1	0.154632	0.919458	1.01341	0.965291	0.765676
ENSG00000125618	TN_HSP_5d	GECCO_male	Wald ratio	1	0.457568	0.957294	1.01985	0.988076	0.900479
ENSG00000235750	T_ER-stress_5d	GECCO_male	Wald ratio	1	0.225635	0.984279	1.06947	1.02599	0.786894
ENSG00000134824	TN_5d	GECCO_male	Wald ratio	1	0.450893	0.921493	1.037	0.977543	0.894445
ENSG00000174775	CD4_Naive_stim_40h	GECCO_male	Wald ratio	1	0.729227	0.912976	1.06579	0.986427	0.948878
ENSG00000196329	CD4_Naive_uns_0h	GECCO_male	Wald ratio	1	0.56506	0.981109	1.03554	1.00796	0.943886
ENSG00000142252	TN_0h	GECCO_male	Wald ratio	1	0.0909042	0.942442	1.00438	0.97292	0.718002
ENSG00000135124	TCM_40h	GECCO_male	Wald ratio	1	0.712832	0.969547	1.02137	0.995123	0.948878
ENSG00000204472	TEM_40h	GECCO_male	Wald ratio	1	0.722173	0.973089	1.04016	1.00606	0.948878
ENSG00000070770	TCM_16h	GECCO_male	Wald ratio	1	0.890583	0.962633	1.03364	0.997506	0.978847
ENSG00000057608	TCM_5d	GECCO_male	Wald ratio	1	0.651548	0.944693	1.03623	0.989402	0.948878
ENSG00000117226	CD4_Memory_stim_5d	GECCO_male	Wald ratio	1	0.581137	0.967652	1.0604	1.01297	0.943886
ENSG00000077935	CD4_Naive_stim_5d	GECCO_male	Wald ratio	1	0.14036	0.939113	1.00892	0.973391	0.765676
ENSG00000175611	CD4_Memory_stim_16h	GECCO_male	Wald ratio	1	0.430001	0.949274	1.02242	0.985167	0.877973
ENSG00000254682	TN_IFN_40h	GECCO_male	Wald ratio	1	0.655116	0.967335	1.0211	0.993855	0.948878
ENSG00000163380	TEM_5d	GECCO_male	Wald ratio	1	0.54948	0.94858	1.02849	0.987727	0.930538
ENSG00000133106	CD4_Memory_stim_40h	GECCO_male	Wald ratio	1	0.725851	0.893819	1.08132	0.98311	0.948878
ENSG00000139192	CD4_Memory_stim_5d	GECCO_male	Wald ratio	1	0.665427	0.966622	1.02191	0.993883	0.948878
ENSG00000124614	CD4_Naive_uns_0h	GECCO_male	Wald ratio	1	0.121434	0.993211	1.05985	1.02599	0.751263
ENSG00000141560	CD4_Memory_stim_40h	GECCO_male	Wald ratio	1	0.90266	0.946097	1.0648	1.00369	0.983379
ENSG00000177410	TEM_0h	GECCO_male	Wald ratio	1	0.37477	0.983282	1.04578	1.01405	0.867227
ENSG00000196683	CD4_Memory_uns_0h	GECCO_male	Wald ratio	1	0.107156	0.995072	1.05186	1.02307	0.718002
ENSG00000206573	TN_16h	GECCO_male	Wald ratio	1	0.85427	0.969921	1.03754	1.00316	0.976473
ENSG00000163468	CD4_Naive_uns_0h	GECCO_male	Wald ratio	1	0.317311	0.982991	1.05432	1.01803	0.840589
ENSG00000198171	CD4_Naive_stim_40h	GECCO_male	Wald ratio	1	0.226486	0.97781	1.0994	1.03682	0.786894
ENSG00000116288	CD4_Memory_stim_16h	GECCO_male	Wald ratio	1	0.64039	0.90387	1.06414	0.980735	0.948878
ENSG00000137106	TCM_0h	GECCO_male	Wald ratio	1	0.457448	0.959689	1.0187	0.988753	0.900479
ENSG00000100100	CD4_Naive_uns_0h	GECCO_male	Wald ratio	1	0.419535	0.935139	1.02833	0.980628	0.877973
ENSG00000244879	TN_5d	GECCO_male	Wald ratio	1	0.713868	0.95892	1.02914	0.993411	0.948878
ENSG00000146707	TN_IFN_40h	GECCO_male	Wald ratio	1	0.906892	0.969067	1.03604	1.002	0.984377
ENSG00000248489	CD4_Memory_uns_0h	GECCO_male	Wald ratio	1	0.476831	0.980847	1.04224	1.01108	0.902534
ENSG00000184986	TCM_0h	GECCO_male	Wald ratio	1	0.0843268	0.95029	1.00324	0.976406	0.718002
ENSG00000126246	CD4_Naive_stim_40h	GECCO_male	Wald ratio	1	0.27462	0.956877	1.01261	0.984348	0.826446
ENSG00000087076	CD4_Naive_stim_5d	GECCO_male	Wald ratio	1	0.408755	0.945005	1.02329	0.983368	0.870334
ENSG00000176974	TN_40h	GECCO_male	Wald ratio	1	0.861217	0.932271	1.08749	1.00689	0.976473
ENSG00000244459	TN_0h	GECCO_male	Wald ratio	1	0.387431	0.980697	1.05152	1.01549	0.86776
ENSG00000091640	CD4_Naive_stim_40h	GECCO_male	Wald ratio	1	0.587467	0.98062	1.03515	1.00752	0.943886
ENSG00000168275	TCM_5d	GECCO_male	Wald ratio	1	0.260589	0.941006	1.01659	0.97807	0.814983
ENSG00000153814	CD4_Naive_uns_0h	GECCO_male	Wald ratio	1	0.694759	0.980349	1.03023	1.00498	0.948878
ENSG00000074201	TCM_16h	GECCO_male	Wald ratio	1	0.32169	0.933701	1.02278	0.977227	0.841384
ENSG00000169062	CD4_Naive_stim_40h	GECCO_male	Wald ratio	1	0.963329	0.962903	1.03673	0.999134	0.990882
ENSG00000166140	TEM_40h	GECCO_male	Wald ratio	1	0.172478	0.985347	1.08586	1.03438	0.765676
ENSG00000115866	TN_40h	GECCO_male	Wald ratio	1	0.0480554	1.00032	1.0778	1.03834	0.577028
ENSG00000100298	TCM_5d	GECCO_male	Wald ratio	1	0.979456	0.945619	1.05908	1.00074	0.994515
ENSG00000165983	CD4_Memory_stim_16h	GECCO_male	Wald ratio	1	0.847278	0.955816	1.05658	1.00494	0.976473
ENSG00000134077	TN_40h	GECCO_male	Wald ratio	1	0.825536	0.966375	1.0438	1.00434	0.974583
ENSG00000204472	CD4_Naive_stim_5d	GECCO_male	Wald ratio	1	0.722173	0.964486	1.05357	1.00805	0.948878
ENSG00000130414	TN_HSP_5d	GECCO_male	Wald ratio	1	1	0.95706	1.04487	1	1
ENSG00000160284	TCM_16h	GECCO_male	Wald ratio	1	0.0403152	1.00156	1.07136	1.03587	0.538594
ENSG00000211751	TCM_0h	GECCO_male	Wald ratio	1	0.737047	0.959513	1.02967	0.993974	0.952349
ENSG00000139610	CD4_Memory_uns_0h	GECCO_male	Wald ratio	1	0.745557	0.965482	1.02547	0.995023	0.954429
ENSG00000171530	CD4_Naive_uns_0h	GECCO_male	Wald ratio	1	0.85094	0.969781	1.02564	0.997319	0.976473
ENSG00000151552	TEM_5d	GECCO_male	Wald ratio	1	0.720325	0.960757	1.02805	0.993836	0.948878
ENSG00000138767	TN_40h	GECCO_male	Wald ratio	1	0.00121406	1.03144	1.1344	1.0817	0.0998799
ENSG00000167768	CD4_Memory_stim_16h	GECCO_male	Wald ratio	1	0.349659	0.955838	1.01612	0.985516	0.850838
ENSG00000099308	TN_0h	GECCO_male	Wald ratio	1	0.478927	0.9653	1.01671	0.990672	0.902534
ENSG00000131507	CD4_Naive_stim_16h	GECCO_male	Wald ratio	1	0.00584396	1.02684	1.16985	1.09602	0.287661
ENSG00000160593	TCM_0h	GECCO_male	Wald ratio	1	0.690932	0.973372	1.04156	1.00689	0.948878
ENSG00000172057	CD4_Memory_stim_16h	GECCO_male	Wald ratio	1	0.958951	0.949804	1.05578	1.00139	0.989847
ENSG00000183891	TN_16h	GECCO_male	Wald ratio	1	0.219647	0.955486	1.01052	0.982618	0.784618
ENSG00000123297	TN_5d	GECCO_male	Wald ratio	1	0.388512	0.931394	1.02803	0.978519	0.868514
ENSG00000163380	CD4_Naive_stim_5d	GECCO_male	Wald ratio	1	0.430509	0.941896	1.02585	0.982976	0.877973
ENSG00000173226	CD4_Memory_stim_5d	GECCO_male	Wald ratio	1	0.223054	0.932853	1.01635	0.973706	0.784618
ENSG00000160221	TN_5d	GECCO_male	Wald ratio	1	0.535184	0.984616	1.0303	1.0072	0.924844
ENSG00000164414	TCM_40h	GECCO_male	Wald ratio	1	0.617075	0.956741	1.07736	1.01526	0.948878
ENSG00000233016	TCM_40h	GECCO_male	Wald ratio	1	0.382498	0.955828	1.01748	0.986172	0.867227
ENSG00000183780	TN_cycling_40h	GECCO_male	Wald ratio	1	0.23677	0.986953	1.05457	1.0202	0.792735
ENSG00000084072	TN_40h	GECCO_male	Wald ratio	1	0.158142	0.944467	1.00934	0.976366	0.765676
ENSG00000214087	TCM_40h	GECCO_male	Wald ratio	1	0.0214482	1.00429	1.05514	1.0294	0.517311
ENSG00000172543	TCM_0h	GECCO_male	Wald ratio	1	0.145354	0.943695	1.00858	0.9756	0.765676
ENSG00000185651	CD4_Naive_stim_40h	GECCO_male	Wald ratio	1	0.885727	0.934057	1.06067	0.995351	0.978847
ENSG00000182551	TEM_5d	GECCO_male	Wald ratio	1	0.346454	0.949282	1.01844	0.983253	0.850838
ENSG00000126246	CD4_Memory_stim_5d	GECCO_male	Wald ratio	1	0.224346	0.934299	1.01607	0.974328	0.786351
ENSG00000054282	CD4_Naive_stim_40h	GECCO_male	Wald ratio	1	0.120728	0.991602	1.07523	1.03257	0.751263
ENSG00000171067	TN_40h	GECCO_male	Wald ratio	1	0.90836	0.973668	1.03047	1.00167	0.984377
ENSG00000134825	TN_0h	GECCO_male	Wald ratio	1	4.90727159328193e-05	0.870481	0.952765	0.910694	0.0108028
ENSG00000100075	CD4_Memory_stim_16h	GECCO_male	Wald ratio	1	0.8731	0.96501	1.03071	0.99732	0.976473
ENSG00000144895	CD4_Memory_uns_0h	GECCO_male	Wald ratio	1	0.310542	0.98225	1.05792	1.01939	0.840589
ENSG00000196655	TN_IFN_5d	GECCO_male	Wald ratio	1	0.818934	0.967176	1.04311	1.00442	0.97072
ENSG00000131507	CD4_Naive_stim_40h	GECCO_male	Wald ratio	1	0.00584396	1.02864	1.18201	1.10266	0.287661
ENSG00000173113	TEM_0h	GECCO_male	Wald ratio	1	0.0613661	0.998558	1.06398	1.03075	0.645851
ENSG00000251661	CD4_Naive_stim_16h	GECCO_male	Wald ratio	1	0.30113	0.926925	1.02375	0.974134	0.83142
ENSG00000135047	TN_LA	GECCO_male	Wald ratio	1	0.184864	0.92183	1.01583	0.967689	0.765676
ENSG00000246174	CD4_Naive_stim_40h	GECCO_male	Wald ratio	1	0.735186	0.961352	1.0282	0.994216	0.951188
ENSG00000177697	CD4_Naive_stim_40h	GECCO_male	Wald ratio	1	0.268037	0.958482	1.01185	0.984806	0.822886
ENSG00000144120	CD4_Memory_stim_16h	GECCO_male	Wald ratio	1	0.577205	0.949306	1.02941	0.988546	0.943886
ENSG00000125877	TN_cycling_40h	GECCO_male	Wald ratio	1	0.226486	0.947156	1.01294	0.979496	0.786894
ENSG00000196151	CD4_Memory_uns_0h	GECCO_male	Wald ratio	1	0.848936	0.963471	1.04626	1.00401	0.976473
ENSG00000169062	TCM_40h	GECCO_male	Wald ratio	1	0.990722	0.947378	1.05487	0.999681	0.997732
ENSG00000214026	TEM_16h	GECCO_male	Wald ratio	1	0.686025	0.937741	1.10262	1.01684	0.948878
ENSG00000134202	CD4_Naive_stim_16h	GECCO_male	Wald ratio	1	0.805391	0.975667	1.01932	0.997253	0.964448
ENSG00000130775	TEM_40h	GECCO_male	Wald ratio	1	0.543756	0.953692	1.0253	0.988849	0.926326
ENSG00000189241	CD4_Naive_stim_5d	GECCO_male	Wald ratio	1	0.914167	0.93809	1.07395	1.00373	0.986572
ENSG00000182871	TEM_40h	GECCO_male	Wald ratio	1	0.709585	0.965257	1.05332	1.00833	0.948878
ENSG00000160221	TEMRA_40h	GECCO_male	Wald ratio	1	0.535184	0.982795	1.03398	1.00806	0.924844
ENSG00000259065	TCM_5d	GECCO_male	Wald ratio	1	0.929811	0.963963	1.03411	0.998423	0.987636
ENSG00000262370	CD4_Naive_stim_5d	GECCO_male	Wald ratio	1	0.783587	0.952989	1.03698	0.994099	0.963432
ENSG00000111669	TN_16h	GECCO_male	Wald ratio	1	0.956892	0.950323	1.0494	0.998633	0.98935
ENSG00000246366	CD4_Memory_uns_0h	GECCO_male	Wald ratio	1	0.982529	0.96663	1.03375	0.999625	0.995935
ENSG00000141560	TCM_5d	GECCO_male	Wald ratio	1	0.90266	0.961695	1.04525	1.0026	0.983379
ENSG00000240344	nTreg_40h	GECCO_male	Wald ratio	1	0.675889	0.971172	1.04615	1.00796	0.948878
ENSG00000126432	TN_16h	GECCO_male	Wald ratio	1	0.0337753	1.00353	1.09252	1.04708	0.517311
ENSG00000183386	TN_HSP_5d	GECCO_male	Wald ratio	1	5.65197352896439e-06	1.04711	1.12299	1.08438	0.00223959
ENSG00000182742	TN_0h	GECCO_male	Wald ratio	1	0.656721	0.968488	1.05211	1.00943	0.948878
ENSG00000111906	CD4_Memory_stim_16h	GECCO_male	Wald ratio	1	0.500367	0.889697	1.05873	0.970539	0.904651
ENSG00000164346	CD4_Memory_stim_16h	GECCO_male	Wald ratio	1	0.77099	0.941815	1.08422	1.01051	0.961009
ENSG00000121716	CD4_Memory_uns_0h	GECCO_male	Wald ratio	1	0.0272378	1.00362	1.06263	1.03271	0.517311
ENSG00000124570	TCM_0h	GECCO_male	Wald ratio	1	0.163393	0.990295	1.05946	1.02429	0.765676
ENSG00000116157	CD4_Memory_stim_5d	GECCO_male	Wald ratio	1	0.338651	0.918678	1.0296	0.972559	0.849114
ENSG00000159445	TCM_5d	GECCO_male	Wald ratio	1	0.674274	0.947491	1.03551	0.990521	0.948878
ENSG00000172922	TN_16h	GECCO_male	Wald ratio	1	0.402015	0.945873	1.02256	0.983471	0.868514
ENSG00000139192	TCM_16h	GECCO_male	Wald ratio	1	0.479774	0.951933	1.02342	0.987031	0.902534
ENSG00000244752	TN_cycling_5d	GECCO_male	Wald ratio	1	0.201806	0.992744	1.03508	1.01369	0.772615
ENSG00000164978	CD4_Naive_stim_16h	GECCO_male	Wald ratio	1	0.93324	0.974193	1.02429	0.998929	0.988273
ENSG00000135778	TN_cycling_40h	GECCO_male	Wald ratio	1	0.270089	0.985988	1.05172	1.01832	0.822886
ENSG00000136710	CD4_Naive_stim_40h	GECCO_male	Wald ratio	1	0.883086	0.946543	1.0484	0.996173	0.978847
ENSG00000114648	TN_40h	GECCO_male	Wald ratio	1	0.0991607	0.995922	1.04855	1.0219	0.718002
ENSG00000129128	CD4_Naive_stim_40h	GECCO_male	Wald ratio	1	0.988867	0.940346	1.06251	0.999565	0.99735
ENSG00000184986	TCM_5d	GECCO_male	Wald ratio	1	0.139486	0.931097	1.01007	0.969778	0.765676
ENSG00000003402	TN_NFKB	GECCO_male	Wald ratio	1	0.723868	0.978439	1.03188	1.0048	0.948878
ENSG00000154719	TCM_16h	GECCO_male	Wald ratio	1	0.847501	0.952571	1.04071	0.995668	0.976473
ENSG00000120675	TN_5d	GECCO_male	Wald ratio	1	0.183784	0.95683	1.0085	0.982325	0.765676
ENSG00000159593	TN_40h	GECCO_male	Wald ratio	1	0.795217	0.956764	1.05939	1.00677	0.964448
ENSG00000152749	CD4_Memory_stim_40h	GECCO_male	Wald ratio	1	0.433167	0.909885	1.04131	0.973384	0.878192
ENSG00000234745	TEM_LA	GECCO_male	Wald ratio	1	0.393692	0.961741	1.01547	0.988241	0.868514
ENSG00000104524	TN_40h	GECCO_male	Wald ratio	1	0.293169	0.968163	1.11316	1.03813	0.82812
ENSG00000173272	TEM_LA	GECCO_male	Wald ratio	1	0.577694	0.952944	1.02724	0.989394	0.943886
ENSG00000183386	CD4_Naive_stim_40h	GECCO_male	Wald ratio	1	5.65197352896439e-06	1.04597	1.11994	1.08232	0.00223959
ENSG00000166451	TN_cycling_40h	GECCO_male	Wald ratio	1	0.490622	0.977649	1.04826	1.01234	0.903066
ENSG00000099377	CD4_Memory_stim_5d	GECCO_male	Wald ratio	1	0.430268	0.952784	1.02082	0.986217	0.877973
ENSG00000041357	CD4_Naive_stim_16h	GECCO_male	Wald ratio	1	0.948226	0.907007	1.10993	1.00335	0.988273
ENSG00000163171	TN_16h	GECCO_male	Wald ratio	1	0.714474	0.971369	1.04329	1.00669	0.948878
ENSG00000228506	CD4_Memory_stim_5d	GECCO_male	Wald ratio	1	0.439095	0.955086	1.02014	0.987078	0.884379
ENSG00000115364	CD4_Memory_stim_5d	GECCO_male	Wald ratio	1	0.826845	0.956059	1.05784	1.00566	0.974995
ENSG00000126267	TN_0h	GECCO_male	Wald ratio	1	0.514497	0.962012	1.08039	1.01949	0.914622
ENSG00000211753	TCM_16h	GECCO_male	Wald ratio	1	0.353648	0.984241	1.04543	1.01437	0.850838
ENSG00000178028	TCM_40h	GECCO_male	Wald ratio	1	0.277184	0.96786	1.12071	1.04149	0.82812
ENSG00000003402	nTreg_16h	GECCO_male	Wald ratio	1	0.723868	0.947133	1.08134	1.01201	0.948878
ENSG00000141560	TN_0h	GECCO_male	Wald ratio	1	0.90266	0.980572	1.02248	1.00131	0.983379
ENSG00000099377	TCM_5d	GECCO_male	Wald ratio	1	0.21392	0.925231	1.01755	0.970294	0.784298
ENSG00000158161	CD4_Naive_stim_16h	GECCO_male	Wald ratio	1	0.860825	0.973233	1.03299	1.00267	0.976473
ENSG00000241945	CD4_Memory_uns_0h	GECCO_male	Wald ratio	1	0.76007	0.968631	1.02355	0.995713	0.956119
ENSG00000272990	CD4_Naive_uns_0h	GECCO_male	Wald ratio	1	0.0795126	0.996199	1.07088	1.03287	0.718002
ENSG00000243926	TCM_5d	GECCO_male	Wald ratio	1	0.844275	0.960012	1.05117	1.00456	0.976473
ENSG00000143155	CD4_Naive_stim_40h	GECCO_male	Wald ratio	1	0.0353639	1.00425	1.12714	1.06392	0.517311
ENSG00000121413	CD4_Naive_uns_0h	GECCO_male	Wald ratio	1	0.704303	0.951791	1.03394	0.992017	0.948878
ENSG00000146066	TCM_16h	GECCO_male	Wald ratio	1	0.655343	0.956873	1.0726	1.01308	0.948878
ENSG00000099940	TN_IFN_5d	GECCO_male	Wald ratio	1	0.623683	0.955335	1.02778	0.990894	0.948878
ENSG00000089693	TN_40h	GECCO_male	Wald ratio	1	0.567709	0.954057	1.08953	1.01954	0.943886
ENSG00000171033	CD4_Naive_stim_5d	GECCO_male	Wald ratio	1	0.179907	0.943504	1.01096	0.976652	0.765676
ENSG00000197860	TN_40h	GECCO_male	Wald ratio	1	0.994381	0.955269	1.04717	1.00017	0.998278
ENSG00000234745	TCM_16h	GECCO_male	Wald ratio	1	0.00256112	0.887999	0.975106	0.930534	0.161086
ENSG00000171806	CD4_Memory_stim_5d	GECCO_male	Wald ratio	1	0.154188	0.936029	1.01051	0.972555	0.765676
ENSG00000183891	TN_0h	GECCO_male	Wald ratio	1	0.219647	0.958863	1.0097	0.983954	0.784618
ENSG00000135951	TN_0h	GECCO_male	Wald ratio	1	0.99442	0.96923	1.03152	0.999889	0.998278
ENSG00000260708	CD4_Naive_uns_0h	GECCO_male	Wald ratio	1	0.251015	0.959408	1.01089	0.984811	0.811295
ENSG00000139725	CD4_Memory_stim_40h	GECCO_male	Wald ratio	1	0.0476452	1.00166	1.37629	1.17413	0.574716
ENSG00000005059	TCM_16h	GECCO_male	Wald ratio	1	0.278402	0.976983	1.08427	1.02923	0.82812
ENSG00000185043	CD4_Naive_stim_16h	GECCO_male	Wald ratio	1	0.123012	0.897526	1.01298	0.953507	0.755887
ENSG00000173917	TN_IFN_40h	GECCO_male	Wald ratio	1	0.371527	0.980786	1.05329	1.01639	0.864559
ENSG00000141127	CD4_Naive_stim_40h	GECCO_male	Wald ratio	1	0.0749089	0.893911	1.00538	0.948009	0.700053
ENSG00000137154	TN_5d	GECCO_male	Wald ratio	1	0.104163	0.927304	1.00708	0.966368	0.718002
ENSG00000198417	TN_0h	GECCO_male	Wald ratio	1	0.127123	0.943295	1.0073	0.974774	0.755887
ENSG00000164934	CD4_Naive_stim_16h	GECCO_male	Wald ratio	1	0.485471	0.852611	1.07869	0.959012	0.903066
ENSG00000166275	TN_0h	GECCO_male	Wald ratio	1	0.135283	0.991303	1.06681	1.02837	0.765676
ENSG00000065268	TN_IFN_40h	GECCO_male	Wald ratio	1	0.191164	0.976895	1.1241	1.04792	0.765676
ENSG00000114902	TN_0h	GECCO_male	Wald ratio	1	0.792725	0.961227	1.05315	1.00614	0.964448
ENSG00000197958	CD4_Naive_stim_40h	GECCO_male	Wald ratio	1	0.700935	0.972398	1.04251	1.00684	0.948878
ENSG00000184752	CD4_Memory_stim_16h	GECCO_male	Wald ratio	1	0.753001	0.972301	1.02053	0.996122	0.954429
ENSG00000237310	TCM_5d	GECCO_male	Wald ratio	1	0.349659	0.974296	1.07635	1.02405	0.850838
ENSG00000138777	TN_5d	GECCO_male	Wald ratio	1	0.061259	0.997913	1.09482	1.04524	0.645851
ENSG00000137944	TCM_5d	GECCO_male	Wald ratio	1	0.220094	0.984885	1.06838	1.02578	0.784618
ENSG00000031691	TN_HSP_5d	GECCO_male	Wald ratio	1	0.589096	0.954709	1.02667	0.990036	0.943886
ENSG00000100804	CD4_Naive_stim_40h	GECCO_male	Wald ratio	1	0.750347	0.926458	1.11182	1.01491	0.954429
ENSG00000229999	CD4_Naive_stim_16h	GECCO_male	Wald ratio	1	0.426349	0.95597	1.01921	0.987085	0.877973
ENSG00000204472	CD4_Naive_stim_40h	GECCO_male	Wald ratio	1	0.722173	0.963529	1.05508	1.00827	0.948878
ENSG00000136573	CD4_Memory_uns_0h	GECCO_male	Wald ratio	1	0.25159	0.985799	1.05613	1.02036	0.81251
ENSG00000196405	TN_16h	GECCO_male	Wald ratio	1	0.0207949	0.936271	0.994593	0.964992	0.517311
ENSG00000155542	TN_IFN_40h	GECCO_male	Wald ratio	1	0.296617	0.939314	1.01928	0.978481	0.82812
ENSG00000130775	TN_HSP_5d	GECCO_male	Wald ratio	1	0.38352	0.941101	1.02361	0.98149	0.867227
ENSG00000074201	CD4_Naive_stim_40h	GECCO_male	Wald ratio	1	0.302358	0.91565	1.02773	0.970074	0.83254
ENSG00000100949	CD4_Naive_stim_5d	GECCO_male	Wald ratio	1	0.143257	0.985029	1.10968	1.0455	0.765676
ENSG00000115085	CD4_Naive_stim_5d	GECCO_male	Wald ratio	1	0.202957	0.972717	1.13907	1.05261	0.774667
ENSG00000204472	TN_IFN_5d	GECCO_male	Wald ratio	1	0.0112218	1.01832	1.1523	1.08324	0.390057
ENSG00000188042	TN_IFN_5d	GECCO_male	Wald ratio	1	0.0730381	0.906831	1.00437	0.954356	0.692815
ENSG00000168268	TN_cycling_40h	GECCO_male	Wald ratio	1	0.171423	0.991797	1.04736	1.0192	0.765676
ENSG00000110931	TCM_40h	GECCO_male	Wald ratio	1	0.0984363	0.925182	1.00664	0.965053	0.718002
ENSG00000085491	CD4_Memory_stim_16h	GECCO_male	Wald ratio	1	0.394296	0.971641	1.07573	1.02236	0.868514
ENSG00000117533	CD4_Naive_uns_0h	GECCO_male	Wald ratio	1	0.692028	0.978688	1.03299	1.00547	0.948878
ENSG00000164120	CD4_Naive_stim_5d	GECCO_male	Wald ratio	1	0.888892	0.963686	1.03259	0.997542	0.978847
ENSG00000006282	CD4_Memory_stim_40h	GECCO_male	Wald ratio	1	0.700522	0.976369	1.03623	1.00586	0.948878
ENSG00000234745	CD4_Naive_stim_40h	GECCO_male	Wald ratio	1	0.106936	0.931847	1.0069	0.968646	0.718002
ENSG00000145287	CD4_Naive_stim_40h	GECCO_male	Wald ratio	1	0.371679	0.915367	1.03361	0.972694	0.864559
ENSG00000117592	TCM_40h	GECCO_male	Wald ratio	1	0.405263	0.935198	1.02743	0.980229	0.868989
ENSG00000173660	CD4_Memory_uns_0h	GECCO_male	Wald ratio	1	0.161973	0.984196	1.09996	1.04047	0.765676
ENSG00000197043	TEM_16h	GECCO_male	Wald ratio	1	0.000285571	0.856583	0.954842	0.904379	0.0323308
ENSG00000234745	nTreg_40h	GECCO_male	Wald ratio	1	0.106936	0.946888	1.00533	0.975671	0.718002
ENSG00000197345	CD4_Memory_stim_40h	GECCO_male	Wald ratio	1	0.091001	0.98024	1.30991	1.13315	0.718002
ENSG00000273611	TCM_5d	GECCO_male	Wald ratio	1	0.34286	0.979466	1.06148	1.01965	0.849114
ENSG00000182871	CD4_Naive_uns_0h	GECCO_male	Wald ratio	1	0.574359	0.979989	1.03712	1.00815	0.943886
ENSG00000251661	CD4_Naive_stim_5d	GECCO_male	Wald ratio	1	0.30113	0.945945	1.01734	0.980991	0.83142
ENSG00000237945	CD4_Memory_uns_0h	GECCO_male	Wald ratio	1	0.895469	0.971454	1.03368	1.00208	0.982228
ENSG00000130414	CD4_Naive_stim_40h	GECCO_male	Wald ratio	1	1	0.94044	1.06333	1	1
ENSG00000108592	TN_0h	GECCO_male	Wald ratio	1	0.280779	0.985503	1.05163	1.01803	0.82812
ENSG00000100376	CD4_Memory_stim_16h	GECCO_male	Wald ratio	1	0.243684	0.958977	1.0107	0.984499	0.798013
ENSG00000174021	TN_0h	GECCO_male	Wald ratio	1	0.357485	0.979554	1.05889	1.01845	0.85569
ENSG00000099956	CD4_Memory_stim_40h	GECCO_male	Wald ratio	1	0.974147	0.851648	1.16808	0.997391	0.992175
ENSG00000166839	CD4_Naive_stim_5d	GECCO_male	Wald ratio	1	0.213222	0.992878	1.03254	1.01252	0.784298
ENSG00000132507	TN_NFKB	GECCO_male	Wald ratio	1	0.185589	0.952105	1.00956	0.980409	0.765676
ENSG00000188820	CD4_Naive_stim_16h	GECCO_male	Wald ratio	1	0.874277	0.965913	1.02994	0.997413	0.976473
ENSG00000100804	TCM_16h	GECCO_male	Wald ratio	1	0.750347	0.954748	1.06637	1.00901	0.954429
ENSG00000100075	TN_40h	GECCO_male	Wald ratio	1	0.833831	0.973584	1.02183	0.997415	0.976281
ENSG00000070770	TN_16h	GECCO_male	Wald ratio	1	0.890583	0.967872	1.02878	0.997861	0.978847
ENSG00000197043	CD4_Memory_stim_40h	GECCO_male	Wald ratio	1	0.000285571	0.856134	0.954692	0.904071	0.0323308
ENSG00000197958	TCM_40h	GECCO_male	Wald ratio	1	0.700935	0.977715	1.03409	1.00551	0.948878
ENSG00000280670	CD4_Naive_stim_5d	GECCO_male	Wald ratio	1	0.890295	0.974117	1.02304	0.998277	0.978847
ENSG00000138767	CD4_Memory_stim_16h	GECCO_male	Wald ratio	1	0.00388712	1.02367	1.13007	1.07555	0.229891
ENSG00000100744	TN_16h	GECCO_male	Wald ratio	1	0.081958	0.942369	1.00355	0.972476	0.718002
ENSG00000186470	TEM_16h	GECCO_male	Wald ratio	1	0.534191	0.941455	1.03177	0.985579	0.924844
ENSG00000263272	nTreg_16h	GECCO_male	Wald ratio	1	0.551684	0.967317	1.06419	1.0146	0.932018
ENSG00000120915	CD4_Naive_stim_40h	GECCO_male	Wald ratio	1	0.633274	0.966259	1.05803	1.01111	0.948878
ENSG00000120675	TCM_40h	GECCO_male	Wald ratio	1	0.170571	0.954707	1.00824	0.981109	0.765676
ENSG00000187624	TN_40h	GECCO_male	Wald ratio	1	0.160365	0.994229	1.03563	1.01472	0.765676
ENSG00000196405	TCM_16h	GECCO_male	Wald ratio	1	0.0207949	0.895993	0.990999	0.942299	0.517311
ENSG00000116771	CD4_Naive_stim_40h	GECCO_male	Wald ratio	1	0.819692	0.930969	1.05826	0.992576	0.97072
ENSG00000099974	TEM_5d	GECCO_male	Wald ratio	1	0.365116	0.981236	1.05283	1.0164	0.861173
ENSG00000048162	TCM_16h	GECCO_male	Wald ratio	1	0.615565	0.93105	1.04321	0.985535	0.948878
ENSG00000188846	CD4_Memory_stim_5d	GECCO_male	Wald ratio	1	0.486083	0.90238	1.05007	0.973426	0.903066
ENSG00000110719	TCM_40h	GECCO_male	Wald ratio	1	0.0918855	0.888004	1.00898	0.946563	0.718002
ENSG00000160221	TCM_LA	GECCO_male	Wald ratio	1	0.535184	0.985569	1.02839	1.00675	0.924844
ENSG00000035115	CD4_Memory_stim_40h	GECCO_male	Wald ratio	1	0.634413	0.953535	1.02942	0.990753	0.948878
ENSG00000130312	TN_5d	GECCO_male	Wald ratio	1	0.943057	0.960897	1.03778	0.998598	0.988273
ENSG00000139714	CD4_Naive_stim_16h	GECCO_male	Wald ratio	1	0.861934	0.95594	1.05531	1.0044	0.976473
ENSG00000114648	TN_IFN_40h	GECCO_male	Wald ratio	1	0.0991607	0.992625	1.08968	1.04002	0.718002
ENSG00000174780	TN_40h	GECCO_male	Wald ratio	1	0.639376	0.961738	1.06559	1.01233	0.948878
ENSG00000144746	TN_0h	GECCO_male	Wald ratio	1	0.705814	0.943114	1.09036	1.01407	0.948878
ENSG00000165688	TN_40h	GECCO_male	Wald ratio	1	0.156924	0.911782	1.01501	0.962012	0.765676
ENSG00000167515	CD4_Naive_stim_40h	GECCO_male	Wald ratio	1	0.728637	0.953773	1.07003	1.01023	0.948878
ENSG00000168476	CD4_Memory_uns_0h	GECCO_male	Wald ratio	1	0.259783	0.938432	1.0173	0.97707	0.814392
ENSG00000170430	CD4_Memory_stim_16h	GECCO_male	Wald ratio	1	0.427718	0.980913	1.04652	1.01318	0.877973
ENSG00000155542	CD4_Naive_stim_5d	GECCO_male	Wald ratio	1	0.306848	0.960066	1.0129	0.986131	0.839677
ENSG00000172725	TN_0h	GECCO_male	Wald ratio	1	0.695572	0.974468	1.03953	1.00647	0.948878
ENSG00000206503	TCM_40h	GECCO_male	Wald ratio	1	0.335429	0.962137	1.01325	0.987362	0.849114
ENSG00000116830	TEM_16h	GECCO_male	Wald ratio	1	1	0.942748	1.06073	1	1
ENSG00000134779	TCM_0h	GECCO_male	Wald ratio	1	0.0864763	0.995462	1.07038	1.03224	0.718002
ENSG00000092203	CD4_Naive_stim_5d	GECCO_male	Wald ratio	1	0.299971	0.926402	1.02384	0.973903	0.83142
ENSG00000259065	TEM_5d	GECCO_male	Wald ratio	1	0.735074	0.952194	1.03517	0.992814	0.951188
ENSG00000167515	TN_40h	GECCO_male	Wald ratio	1	0.728637	0.961565	1.05765	1.00847	0.948878
ENSG00000047662	TEM_40h	GECCO_male	Wald ratio	1	0.452188	0.983612	1.03778	1.01033	0.894445
ENSG00000166796	TEM_HLApositive_5d	GECCO_male	Wald ratio	1	0.288328	0.987158	1.04444	1.0154	0.82812
ENSG00000272968	TEM_40h	GECCO_male	Wald ratio	1	0.439971	0.922597	1.03564	0.977487	0.884379
ENSG00000188312	TN_40h	GECCO_male	Wald ratio	1	0.96037	0.927352	1.07432	0.998137	0.989847
ENSG00000138767	TEM_5d	GECCO_male	Wald ratio	1	0.0101671	1.01313	1.10169	1.05648	0.366247
ENSG00000119688	TEM_40h	GECCO_male	Wald ratio	1	0.0252967	0.88434	0.991925	0.936589	0.517311
ENSG00000142188	TN_0h	GECCO_male	Wald ratio	1	0.501881	0.974112	1.05503	1.01376	0.904985
ENSG00000033867	CD4_Memory_stim_5d	GECCO_male	Wald ratio	1	0.0730997	0.919217	1.00377	0.960565	0.692815
ENSG00000153814	CD4_Naive_stim_16h	GECCO_male	Wald ratio	1	0.694759	0.976286	1.03667	1.00603	0.948878
ENSG00000167671	CD4_Naive_stim_16h	GECCO_male	Wald ratio	1	0.409372	0.97783	1.05655	1.01643	0.870945
ENSG00000139192	TN_0h	GECCO_male	Wald ratio	1	0.983718	0.964901	1.03715	1.00038	0.996019
ENSG00000166451	TCM_40h	GECCO_male	Wald ratio	1	0.490622	0.959111	1.09094	1.02291	0.903066
ENSG00000147421	CD4_Naive_stim_40h	GECCO_male	Wald ratio	1	0.589914	0.949457	1.02993	0.988876	0.943886
ENSG00000172543	CD4_Naive_stim_16h	GECCO_male	Wald ratio	1	0.145354	0.917565	1.01277	0.963993	0.765676
ENSG00000184903	CD4_Memory_stim_16h	GECCO_male	Wald ratio	1	0.726065	0.971512	1.04236	1.00631	0.948878
ENSG00000166275	CD4_Memory_stim_16h	GECCO_male	Wald ratio	1	0.135283	0.9917	1.06366	1.02705	0.765676
ENSG00000186230	TCM_0h	GECCO_male	Wald ratio	1	0.338651	0.941535	1.02094	0.980432	0.849114
ENSG00000165410	CD4_Naive_stim_16h	GECCO_male	Wald ratio	1	0.83151	0.956152	1.03672	0.995619	0.976281
ENSG00000171067	TN_IFN_5d	GECCO_male	Wald ratio	1	0.506415	0.96307	1.07921	1.01949	0.90775
ENSG00000163519	CD4_Naive_uns_0h	GECCO_male	Wald ratio	1	0.765952	0.961067	1.05541	1.00714	0.959334
ENSG00000104081	TN_16h	GECCO_male	Wald ratio	1	0.560863	0.976027	1.04575	1.01029	0.94347
ENSG00000104883	TN_40h	GECCO_male	Wald ratio	1	0.576965	0.956076	1.02533	0.990098	0.943886
ENSG00000240344	CD4_Memory_stim_40h	GECCO_male	Wald ratio	1	0.338809	0.9782	1.06616	1.02123	0.849114
ENSG00000113810	CD4_Naive_stim_5d	GECCO_male	Wald ratio	1	0.177114	0.966618	1.20216	1.07798	0.765676
ENSG00000204161	CD4_Memory_stim_16h	GECCO_male	Wald ratio	1	0.468078	0.966101	1.07792	1.02048	0.902534
ENSG00000042493	TCM_5d	GECCO_male	Wald ratio	1	0.696583	0.964066	1.02475	0.993946	0.948878
ENSG00000272211	TN_40h	GECCO_male	Wald ratio	1	0.150144	0.940771	1.0094	0.974482	0.765676
ENSG00000134202	TEM_40h	GECCO_male	Wald ratio	1	0.805391	0.973204	1.02132	0.996972	0.964448
ENSG00000177595	TN_40h	GECCO_male	Wald ratio	1	0.455265	0.878711	1.05967	0.96496	0.899744
ENSG00000170430	CD4_Naive_stim_16h	GECCO_male	Wald ratio	1	0.427718	0.982778	1.04184	1.01188	0.877973
ENSG00000057608	CD4_Memory_stim_5d	GECCO_male	Wald ratio	1	0.651548	0.928925	1.04719	0.986288	0.948878
ENSG00000119632	CD4_Naive_uns_0h	GECCO_male	Wald ratio	1	0.542726	0.95762	1.02304	0.989791	0.925798
ENSG00000204711	T_ER-stress_5d	GECCO_male	Wald ratio	1	0.426892	0.984931	1.03654	1.0104	0.877973
ENSG00000168385	TCM_40h	GECCO_male	Wald ratio	1	0.170571	0.864741	1.02606	0.941955	0.765676
ENSG00000085871	CD4_Memory_uns_0h	GECCO_male	Wald ratio	1	0.134549	0.99399	1.04597	1.01965	0.765676
ENSG00000143537	CD4_Naive_stim_16h	GECCO_male	Wald ratio	1	0.485381	0.964691	1.07862	1.02007	0.903066
ENSG00000221923	TN_cycling_40h	GECCO_male	Wald ratio	1	0.293385	0.986365	1.04651	1.01599	0.82812
ENSG00000139725	TN_5d	GECCO_male	Wald ratio	1	0.0171667	1.01408	1.15434	1.08194	0.511453
ENSG00000006282	TCM_16h	GECCO_male	Wald ratio	1	0.700522	0.970095	1.04622	1.00744	0.948878
ENSG00000136240	TCM_16h	GECCO_male	Wald ratio	1	0.510497	0.962125	1.01939	0.990342	0.910985
ENSG00000130731	TN_40h	GECCO_male	Wald ratio	1	0.750127	0.943583	1.04273	0.991916	0.954429
ENSG00000132507	TN_cycling_40h	GECCO_male	Wald ratio	1	0.185589	0.947896	1.01042	0.97866	0.765676
ENSG00000141556	TN_IFN_5d	GECCO_male	Wald ratio	1	0.11924	0.935488	1.00765	0.970899	0.748201
ENSG00000247317	TN_5d	GECCO_male	Wald ratio	1	0.55145	0.971111	1.05644	1.01288	0.932018
ENSG00000147421	TN_IFN_5d	GECCO_male	Wald ratio	1	0.589914	0.950813	1.0291	0.989181	0.943886
ENSG00000134809	CD4_Memory_stim_40h	GECCO_male	Wald ratio	1	0.400088	0.95263	1.12924	1.03718	0.868514
ENSG00000145287	CD4_Naive_stim_5d	GECCO_male	Wald ratio	1	0.340904	0.935972	1.02316	0.978594	0.849114
ENSG00000086062	CD4_Naive_stim_5d	GECCO_male	Wald ratio	1	0.0459867	1.00065	1.07466	1.03699	0.564157
ENSG00000137106	CD4_Naive_stim_5d	GECCO_male	Wald ratio	1	0.432616	0.958522	1.0183	0.987962	0.877973
ENSG00000196683	CD4_Memory_stim_40h	GECCO_male	Wald ratio	1	0.0632908	0.991397	1.37801	1.16883	0.657379
ENSG00000183386	TEM_40h	GECCO_male	Wald ratio	1	5.65197352896439e-06	1.04798	1.12534	1.08597	0.00223959
ENSG00000168268	TCM_5d	GECCO_male	Wald ratio	1	0.213998	0.983291	1.07813	1.02962	0.784298
ENSG00000172687	CD4_Naive_stim_5d	GECCO_male	Wald ratio	1	0.137736	0.991722	1.06203	1.02627	0.765676
ENSG00000168824	CD4_Memory_stim_5d	GECCO_male	Wald ratio	1	0.368609	0.915272	1.0334	0.972543	0.864559
ENSG00000130775	TEM_5d	GECCO_male	Wald ratio	1	0.543756	0.971432	1.01539	0.993169	0.926326
ENSG00000223797	TN_40h	GECCO_male	Wald ratio	1	0.486083	0.973027	1.05918	1.01519	0.903066
ENSG00000229056	TN_NFKB	GECCO_male	Wald ratio	1	0.323436	0.941904	1.01995	0.980149	0.844557
ENSG00000128944	CD4_Memory_stim_16h	GECCO_male	Wald ratio	1	0.233423	0.971951	1.12377	1.04511	0.790339
ENSG00000120675	CD4_Memory_stim_5d	GECCO_male	Wald ratio	1	0.183784	0.964898	1.00688	0.985664	0.765676
ENSG00000167220	CD4_Naive_stim_40h	GECCO_male	Wald ratio	1	0.886849	0.964369	1.03187	0.997547	0.978847
ENSG00000137154	CD4_Naive_stim_5d	GECCO_male	Wald ratio	1	0.104163	0.912974	1.00854	0.95957	0.718002
ENSG00000214026	T_ER-stress_5d	GECCO_male	Wald ratio	1	0.686025	0.960354	1.06341	1.01057	0.948878
ENSG00000175643	CD4_Naive_stim_16h	GECCO_male	Wald ratio	1	0.776576	0.958549	1.05831	1.00719	0.961059
ENSG00000163380	CD4_Memory_uns_0h	GECCO_male	Wald ratio	1	0.54948	0.95398	1.02539	0.989039	0.930538
ENSG00000197043	TCM_16h	GECCO_male	Wald ratio	1	0.000285571	0.905578	0.970828	0.937636	0.0323308
ENSG00000170430	TEM_5d	GECCO_male	Wald ratio	1	0.427718	0.97994	1.04897	1.01387	0.877973
ENSG00000272831	CD4_Memory_stim_5d	GECCO_male	Wald ratio	1	0.481135	0.948995	1.02498	0.986254	0.902534
ENSG00000135778	TN_IFN_5d	GECCO_male	Wald ratio	1	0.270089	0.976323	1.0894	1.03131	0.822886
ENSG00000169682	TCM_40h	GECCO_male	Wald ratio	1	0.785063	0.96099	1.05407	1.00645	0.963432
ENSG00000134056	TN_40h	GECCO_male	Wald ratio	1	0.740618	0.936324	1.09695	1.01346	0.954212
ENSG00000147421	TN_40h	GECCO_male	Wald ratio	1	0.589914	0.956238	1.02577	0.990395	0.943886
ENSG00000035403	TN_40h	GECCO_male	Wald ratio	1	0.341407	0.933051	1.0243	0.97761	0.849114
ENSG00000134809	TEM_HLApositive_40h	GECCO_male	Wald ratio	1	0.400088	0.973765	1.06885	1.0202	0.868514
ENSG00000136250	TN_HSP_5d	GECCO_male	Wald ratio	1	0.137466	0.934804	1.00933	0.971354	0.765676
ENSG00000233016	TCM_5d	GECCO_male	Wald ratio	1	0.382498	0.952404	1.01888	0.985081	0.867227
ENSG00000119632	TN_0h	GECCO_male	Wald ratio	1	0.542726	0.956913	1.02344	0.989618	0.925798
ENSG00000181649	CD4_Naive_stim_40h	GECCO_male	Wald ratio	1	0.0296817	0.912983	0.995292	0.953249	0.517311
ENSG00000159063	CD4_Naive_stim_40h	GECCO_male	Wald ratio	1	0.726065	0.966574	1.02397	0.994858	0.948878
ENSG00000269893	TEM_0h	GECCO_male	Wald ratio	1	0.317311	0.987537	1.03943	1.01315	0.840589
ENSG00000103381	CD4_Naive_stim_5d	GECCO_male	Wald ratio	1	0.275571	0.983145	1.06143	1.02154	0.826922
ENSG00000221923	TN_5d	GECCO_male	Wald ratio	1	0.296872	0.987387	1.04245	1.01455	0.82812
ENSG00000173917	TN_IFN_5d	GECCO_male	Wald ratio	1	0.290069	0.981483	1.06453	1.02216	0.82812
ENSG00000134824	nTreg_40h	GECCO_male	Wald ratio	1	0.498248	0.956774	1.02173	0.988717	0.903632
ENSG00000139428	TN_IFN_5d	GECCO_male	Wald ratio	1	0.860215	0.95867	1.05184	1.00418	0.976473
ENSG00000145365	CD4_Naive_uns_0h	GECCO_male	Wald ratio	1	0.0369702	1.00189	1.06255	1.03178	0.527908
ENSG00000136824	TN_16h	GECCO_male	Wald ratio	1	0.554359	0.95185	1.09634	1.02154	0.935142
ENSG00000180376	CD4_Naive_stim_5d	GECCO_male	Wald ratio	1	0.57727	0.973938	1.04854	1.01055	0.943886
ENSG00000172500	TN_16h	GECCO_male	Wald ratio	1	0.145354	0.984839	1.10913	1.04514	0.765676
ENSG00000140400	CD4_Naive_uns_0h	GECCO_male	Wald ratio	1	0.399152	0.971968	1.07397	1.0217	0.868514
ENSG00000172113	TN_cycling_40h	GECCO_male	Wald ratio	1	0.798697	0.931908	1.05578	0.991913	0.964448
ENSG00000168958	CD4_Naive_stim_40h	GECCO_male	Wald ratio	1	0.204997	0.98156	1.09061	1.03465	0.774667
ENSG00000254682	TN_0h	GECCO_male	Wald ratio	1	0.655116	0.968476	1.02035	0.994073	0.948878
ENSG00000185201	CD4_Naive_stim_5d	GECCO_male	Wald ratio	1	0.85961	0.947071	1.06734	1.00541	0.976473
ENSG00000260708	CD4_Memory_stim_40h	GECCO_male	Wald ratio	1	0.67123	0.953034	1.03146	0.991473	0.948878
ENSG00000269343	CD4_Memory_uns_0h	GECCO_male	Wald ratio	1	0.984851	0.956069	1.04505	0.999569	0.996291
ENSG00000249859	TCM_16h	GECCO_male	Wald ratio	1	0.192912	0.986325	1.07065	1.02762	0.767191
ENSG00000281103	TCM_40h	GECCO_male	Wald ratio	1	0.415178	0.976615	1.05901	1.01698	0.877973
ENSG00000214078	CD4_Naive_stim_40h	GECCO_male	Wald ratio	1	0.0907902	0.968368	1.00237	0.985222	0.718002
ENSG00000229124	CD4_Naive_stim_5d	GECCO_male	Wald ratio	1	0.100024	0.994545	1.06455	1.02895	0.718002
ENSG00000172922	CD4_Naive_stim_5d	GECCO_male	Wald ratio	1	0.805036	0.958075	1.05672	1.00619	0.964448
ENSG00000141698	CD4_Memory_uns_0h	GECCO_male	Wald ratio	1	0.503679	0.98006	1.04186	1.01049	0.905549
ENSG00000138744	TN_40h	GECCO_male	Wald ratio	1	0.235189	0.987173	1.05397	1.02003	0.792094
ENSG00000006282	TN_cycling_5d	GECCO_male	Wald ratio	1	0.665288	0.971124	1.04697	1.00833	0.948878
ENSG00000214026	TN_HSP_5d	GECCO_male	Wald ratio	1	0.574902	0.970096	1.05622	1.01224	0.943886
ENSG00000149547	CD4_Naive_stim_16h	GECCO_male	Wald ratio	1	0.49772	0.960633	1.08616	1.02147	0.903632
ENSG00000104341	TCM_16h	GECCO_male	Wald ratio	1	0.983493	0.958344	1.04254	0.999556	0.995935
ENSG00000134779	CD4_Naive_stim_5d	GECCO_male	Wald ratio	1	0.0864763	0.996525	1.05343	1.02458	0.718002
ENSG00000168765	TEM_0h	GECCO_male	Wald ratio	1	0.945764	0.967125	1.03648	1.0012	0.988273
ENSG00000171530	TCM_16h	GECCO_male	Wald ratio	1	0.565748	0.958458	1.02347	0.990431	0.943886
ENSG00000135842	CD4_Naive_stim_5d	GECCO_male	Wald ratio	1	0.049557	1.00008	1.08715	1.04271	0.578408
ENSG00000141127	CD4_Memory_stim_5d	GECCO_male	Wald ratio	1	0.0749089	0.926778	1.00364	0.964446	0.700053
ENSG00000013725	TN_40h	GECCO_male	Wald ratio	1	0.899901	0.947235	1.06358	1.00372	0.983379
ENSG00000213512	CD4_Naive_stim_40h	GECCO_male	Wald ratio	1	0.4757	0.962685	1.01789	0.989905	0.902534
ENSG00000161055	TN_IFN_40h	GECCO_male	Wald ratio	1	0.805015	0.973555	1.02102	0.997007	0.964448
ENSG00000204711	TN_HSP_5d	GECCO_male	Wald ratio	1	0.426892	0.985997	1.03389	1.00966	0.877973
ENSG00000182362	CD4_Naive_stim_16h	GECCO_male	Wald ratio	1	0.519682	0.945472	1.02875	0.986231	0.918828
ENSG00000036448	CD4_Naive_stim_40h	GECCO_male	Wald ratio	1	0.313816	0.958328	1.01376	0.985655	0.840589
ENSG00000152749	TN_16h	GECCO_male	Wald ratio	1	0.57256	0.944332	1.03218	0.987278	0.943886
ENSG00000175611	CD4_Naive_uns_0h	GECCO_male	Wald ratio	1	0.430001	0.962231	1.01653	0.989009	0.877973
ENSG00000143653	TCM_40h	GECCO_male	Wald ratio	1	0.631698	0.938433	1.03932	0.987591	0.948878
ENSG00000003402	TN_5d	GECCO_male	Wald ratio	1	0.723868	0.952301	1.0729	1.0108	0.948878
ENSG00000151725	CD4_Naive_stim_5d	GECCO_male	Wald ratio	1	0.661749	0.975255	1.04024	1.00723	0.948878
ENSG00000110455	CD4_Memory_stim_5d	GECCO_male	Wald ratio	1	0.802587	0.974628	1.03377	1.00376	0.964448
ENSG00000204644	CD4_Memory_stim_16h	GECCO_male	Wald ratio	1	0.0686087	0.998294	1.04753	1.02262	0.672538
ENSG00000197043	TN_40h	GECCO_male	Wald ratio	1	0.000285571	0.912262	0.972961	0.942123	0.0323308
ENSG00000198468	CD4_Memory_stim_40h	GECCO_male	Wald ratio	1	0.872421	0.979238	1.02503	1.00187	0.976473
ENSG00000173917	nTreg_16h	GECCO_male	Wald ratio	1	0.0668963	0.997503	1.07713	1.03655	0.672538
ENSG00000158985	CD4_Naive_stim_40h	GECCO_male	Wald ratio	1	0.725805	0.854899	1.11537	0.976487	0.948878
ENSG00000047662	TN_cycling_5d	GECCO_male	Wald ratio	1	0.405982	0.985813	1.03595	1.01057	0.868989
ENSG00000181350	TCM_5d	GECCO_male	Wald ratio	1	0.203576	0.985893	1.06895	1.02658	0.774667
ENSG00000119632	CD4_Memory_stim_5d	GECCO_male	Wald ratio	1	0.873808	0.966866	1.02906	0.997477	0.976473
ENSG00000171530	CD4_Naive_stim_16h	GECCO_male	Wald ratio	1	0.580132	0.932749	1.03974	0.984793	0.943886
ENSG00000136250	TN_40h	GECCO_male	Wald ratio	1	0.0359017	0.928423	0.997477	0.962331	0.517311
ENSG00000181649	TN_40h	GECCO_male	Wald ratio	1	0.0296817	0.908479	0.995037	0.950774	0.517311
ENSG00000198586	TN_HSP_5d	GECCO_male	Wald ratio	1	0.519993	0.94755	1.02762	0.986774	0.918828
ENSG00000100100	TN_0h	GECCO_male	Wald ratio	1	0.419535	0.933927	1.02889	0.980257	0.877973
ENSG00000124588	TCM_5d	GECCO_male	Wald ratio	1	0.684829	0.960961	1.0265	0.993192	0.948878
ENSG00000139168	CD4_Memory_stim_40h	GECCO_male	Wald ratio	1	0.0161372	1.04396	1.52396	1.26133	0.495688
ENSG00000122034	TN_HSP_5d	GECCO_male	Wald ratio	1	0.811004	0.959678	1.054	1.00574	0.966352
ENSG00000234745	TEM_16h	GECCO_male	Wald ratio	1	0.00256112	0.878926	0.972983	0.92476	0.161086
ENSG00000181350	TEM_HLApositive_5d	GECCO_male	Wald ratio	1	0.203576	0.98456	1.07576	1.02915	0.774667
ENSG00000198586	CD4_Naive_uns_0h	GECCO_male	Wald ratio	1	0.614615	0.953449	1.02858	0.990304	0.948878
ENSG00000220205	CD4_Memory_stim_40h	GECCO_male	Wald ratio	1	0.499575	0.891127	1.2667	1.06244	0.90453
ENSG00000196683	TN_40h	GECCO_male	Wald ratio	1	0.107156	0.993341	1.07078	1.03133	0.718002
ENSG00000091136	CD4_Naive_stim_5d	GECCO_male	Wald ratio	1	0.492893	0.962229	1.01872	0.99007	0.903066
ENSG00000103254	TCM_16h	GECCO_male	Wald ratio	1	0.108708	0.990912	1.09571	1.04199	0.720328
ENSG00000189306	TM_ER-stress_40h	GECCO_male	Wald ratio	1	0.671705	0.941945	1.03929	0.989423	0.948878
ENSG00000124570	CD4_Memory_stim_16h	GECCO_male	Wald ratio	1	0.163393	0.988958	1.06797	1.02771	0.765676
ENSG00000100410	CD4_Memory_stim_40h	GECCO_male	Wald ratio	1	0.476109	0.72367	1.16295	0.917381	0.902534
ENSG00000138757	TCM_5d	GECCO_male	Wald ratio	1	0.102847	0.906702	1.00901	0.956488	0.718002
ENSG00000229056	TN_cycling_40h	GECCO_male	Wald ratio	1	0.440348	0.930682	1.03175	0.979912	0.884379
ENSG00000022556	TCM_16h	GECCO_male	Wald ratio	1	0.118372	0.929181	1.00834	0.967953	0.746421
ENSG00000136449	CD4_Memory_stim_5d	GECCO_male	Wald ratio	1	0.310348	0.932902	1.02232	0.97659	0.840589
ENSG00000173917	TN_cycling_5d	GECCO_male	Wald ratio	1	0.565651	0.976598	1.04427	1.00987	0.943886
ENSG00000116830	CD4_Memory_stim_16h	GECCO_male	Wald ratio	1	0.905424	0.953299	1.04327	0.99727	0.984292
ENSG00000152219	T_ER-stress_5d	GECCO_male	Wald ratio	1	0.259524	0.984303	1.06043	1.02166	0.814223
ENSG00000185808	TN_5d	GECCO_male	Wald ratio	1	0.036704	0.908352	0.996941	0.951616	0.525053
ENSG00000196683	CD4_Memory_stim_5d	GECCO_male	Wald ratio	1	0.107156	0.991662	1.08949	1.03942	0.718002
ENSG00000242086	CD4_Memory_stim_16h	GECCO_male	Wald ratio	1	0.920837	0.948183	1.06066	1.00285	0.986572
ENSG00000205559	TCM_40h	GECCO_male	Wald ratio	1	0.215077	0.94023	1.01397	0.976404	0.784298
ENSG00000125319	CD4_Naive_stim_5d	GECCO_male	Wald ratio	1	0.712033	0.958409	1.06417	1.00991	0.948878
ENSG00000198586	TCM_40h	GECCO_male	Wald ratio	1	0.519993	0.933023	1.03568	0.983014	0.918828
ENSG00000107521	CD4_Naive_stim_40h	GECCO_male	Wald ratio	1	0.129323	0.992438	1.06135	1.02632	0.756929
ENSG00000084072	CD4_Naive_stim_5d	GECCO_male	Wald ratio	1	0.158142	0.947005	1.0089	0.977463	0.765676
ENSG00000005059	CD4_Naive_stim_40h	GECCO_male	Wald ratio	1	0.352335	0.971861	1.08339	1.02611	0.850838
ENSG00000005020	TEM_5d	GECCO_male	Wald ratio	1	0.621483	0.959179	1.02522	0.991649	0.948878
ENSG00000132781	TN_5d	GECCO_male	Wald ratio	1	0.650869	0.956376	1.02826	0.991668	0.948878
ENSG00000178381	TN_cycling_40h	GECCO_male	Wald ratio	1	0.0390339	0.883964	0.996822	0.938699	0.538594
ENSG00000135047	CD4_Memory_stim_5d	GECCO_male	Wald ratio	1	0.184864	0.949497	1.01005	0.979306	0.765676
ENSG00000196683	TEM_5d	GECCO_male	Wald ratio	1	0.110891	0.990485	1.09735	1.04255	0.725089
ENSG00000163599	CD4_Naive_stim_16h	GECCO_male	Wald ratio	1	0.00852757	1.01132	1.08011	1.04515	0.328063
ENSG00000173113	CD4_Naive_stim_5d	GECCO_male	Wald ratio	1	0.0337753	1.00319	1.08327	1.04246	0.517311
ENSG00000085491	CD4_Memory_stim_40h	GECCO_male	Wald ratio	1	0.394296	0.962649	1.10141	1.02969	0.868514
ENSG00000089063	TN_0h	GECCO_male	Wald ratio	1	0.465229	0.931583	1.03293	0.980946	0.902066
ENSG00000104341	CD4_Memory_stim_16h	GECCO_male	Wald ratio	1	0.983493	0.954662	1.04648	0.999515	0.995935
ENSG00000272968	TN_IFN_5d	GECCO_male	Wald ratio	1	0.3575	0.926072	1.02812	0.975762	0.85569
ENSG00000086232	CD4_Naive_stim_5d	GECCO_male	Wald ratio	1	0.637935	0.942878	1.0367	0.988677	0.948878
ENSG00000136014	TN_40h	GECCO_male	Wald ratio	1	0.145119	0.991343	1.06085	1.02551	0.765676
ENSG00000149218	TN_0h	GECCO_male	Wald ratio	1	0.0300738	0.905069	0.994961	0.948951	0.517311
ENSG00000167136	TN_IFN_5d	GECCO_male	Wald ratio	1	0.317311	0.925542	1.02541	0.974198	0.840589
ENSG00000110665	CD4_Naive_stim_40h	GECCO_male	Wald ratio	1	0.427006	0.978578	1.0525	1.01487	0.877973
ENSG00000137106	TN_cycling_40h	GECCO_male	Wald ratio	1	0.432616	0.941443	1.02617	0.982896	0.877973
ENSG00000228439	CD4_Naive_stim_40h	GECCO_male	Wald ratio	1	0.5833	0.970679	1.05432	1.01163	0.943886
ENSG00000180376	CD4_Memory_uns_0h	GECCO_male	Wald ratio	1	0.841481	0.957969	1.03561	0.996032	0.976473
ENSG00000187624	TCM_40h	GECCO_male	Wald ratio	1	0.160365	0.993364	1.0411	1.01695	0.765676
ENSG00000159228	TCM_5d	GECCO_male	Wald ratio	1	0.935536	0.963274	1.04148	1.00161	0.988273
ENSG00000074071	CD4_Naive_uns_0h	GECCO_male	Wald ratio	1	0.117963	0.929065	1.00832	0.96788	0.746421
ENSG00000196653	TN_IFN_40h	GECCO_male	Wald ratio	1	0.0653499	0.99765	1.07938	1.03771	0.66884
ENSG00000272968	CD4_Naive_stim_16h	GECCO_male	Wald ratio	1	0.439971	0.949513	1.02278	0.985464	0.884379
ENSG00000186854	CD4_Memory_uns_0h	GECCO_male	Wald ratio	1	0.814952	0.950825	1.04046	0.994635	0.969889
ENSG00000231887	TN_40h	GECCO_male	Wald ratio	1	0.267899	0.977044	1.08721	1.03066	0.822886
ENSG00000184752	TN_40h	GECCO_male	Wald ratio	1	0.753001	0.970625	1.0218	0.995884	0.954429
ENSG00000107099	TCM_0h	GECCO_male	Wald ratio	1	0.966058	0.956824	1.04317	0.999063	0.991483
ENSG00000258181	CD4_Naive_stim_5d	GECCO_male	Wald ratio	1	0.0433554	0.943398	0.999118	0.970858	0.552397
ENSG00000101751	CD4_Memory_stim_40h	GECCO_male	Wald ratio	1	0.0770415	0.914126	1.00463	0.958311	0.708414
ENSG00000146386	TN_HSP_5d	GECCO_male	Wald ratio	1	0.290069	0.976568	1.08256	1.0282	0.82812
ENSG00000211751	CD4_Memory_uns_0h	GECCO_male	Wald ratio	1	0.684892	0.953981	1.03143	0.991952	0.948878
ENSG00000240344	TEM_40h	GECCO_male	Wald ratio	1	0.338809	0.979858	1.06092	1.01958	0.849114
ENSG00000152749	TCM_16h	GECCO_male	Wald ratio	1	0.567709	0.933499	1.03847	0.984586	0.943886
ENSG00000130312	CD4_Memory_uns_0h	GECCO_male	Wald ratio	1	0.982781	0.968284	1.0335	1.00036	0.995935
ENSG00000185324	TCM_40h	GECCO_male	Wald ratio	1	0.778428	0.970623	1.02258	0.996264	0.961059
ENSG00000206573	TN_NFKB	GECCO_male	Wald ratio	1	0.85427	0.951299	1.0621	1.00518	0.976473
ENSG00000079332	CD4_Memory_stim_5d	GECCO_male	Wald ratio	1	0.219841	0.986527	1.06074	1.02296	0.784618
ENSG00000244752	TN_5d	GECCO_male	Wald ratio	1	0.201806	0.992461	1.03648	1.01423	0.772615
ENSG00000063660	CD4_Memory_stim_16h	GECCO_male	Wald ratio	1	0.977206	0.970174	1.03167	1.00045	0.99354
ENSG00000204592	CD4_Memory_stim_5d	GECCO_male	Wald ratio	1	0.283512	0.955811	1.16698	1.05613	0.82812
ENSG00000129422	CD4_Memory_stim_5d	GECCO_male	Wald ratio	1	0.451398	0.982367	1.0408	1.01116	0.894445
ENSG00000175575	TN_cycling_40h	GECCO_male	Wald ratio	1	0.28624	0.983595	1.05762	1.01994	0.82812
ENSG00000142252	CD4_Naive_uns_0h	GECCO_male	Wald ratio	1	0.0909042	0.939348	1.00463	0.971439	0.718002
ENSG00000138772	T_ER-stress_5d	GECCO_male	Wald ratio	1	0.569055	0.95909	1.02323	0.99064	0.943886
ENSG00000168291	CD4_Memory_stim_40h	GECCO_male	Wald ratio	1	0.504985	0.905302	1.22391	1.05262	0.906457
ENSG00000273155	CD4_Naive_stim_16h	GECCO_male	Wald ratio	1	0.277056	0.983955	1.05807	1.02034	0.82812
ENSG00000188820	TCM_16h	GECCO_male	Wald ratio	1	0.874277	0.964727	1.03102	0.997321	0.976473
ENSG00000267454	TN_40h	GECCO_male	Wald ratio	1	0.52832	0.965867	1.07002	1.01661	0.924844
ENSG00000126878	TN_16h	GECCO_male	Wald ratio	1	0.260589	0.952084	1.01338	0.982254	0.814983
ENSG00000114023	TN_40h	GECCO_male	Wald ratio	1	0.408755	0.90922	1.03949	0.972177	0.870334
ENSG00000271553	TN_0h	GECCO_male	Wald ratio	1	0.921171	0.964888	1.03283	0.998284	0.986572
ENSG00000172543	TEM_5d	GECCO_male	Wald ratio	1	0.145354	0.951939	1.00729	0.979224	0.765676
ENSG00000161016	TCM_0h	GECCO_male	Wald ratio	1	0.0228842	0.945705	0.995852	0.970455	0.517311
ENSG00000281103	TCM_5d	GECCO_male	Wald ratio	1	0.617075	0.969447	1.05367	1.01068	0.948878
ENSG00000188820	TEM_5d	GECCO_male	Wald ratio	1	0.874277	0.957249	1.03786	0.996742	0.976473
ENSG00000234745	CD4_Memory_stim_16h	GECCO_male	Wald ratio	1	0.258792	0.982923	1.06615	1.02369	0.814223
ENSG00000163125	CD4_Naive_stim_40h	GECCO_male	Wald ratio	1	0.0180444	1.01605	1.18552	1.09752	0.517311
ENSG00000268001	CD4_Naive_stim_16h	GECCO_male	Wald ratio	1	0.311336	0.984218	1.05117	1.01714	0.840589
ENSG00000154642	TCM_16h	GECCO_male	Wald ratio	1	0.231275	0.98097	1.08275	1.03061	0.787857
ENSG00000269893	TCM_40h	GECCO_male	Wald ratio	1	0.495567	0.976915	1.04944	1.01253	0.903258
ENSG00000144741	TN_40h	GECCO_male	Wald ratio	1	0.0402938	0.925909	0.99826	0.961404	0.538594
ENSG00000161055	CD4_Memory_uns_0h	GECCO_male	Wald ratio	1	0.805015	0.973634	1.02096	0.997016	0.964448
ENSG00000091136	CD4_Naive_uns_0h	GECCO_male	Wald ratio	1	0.492893	0.965436	1.01709	0.990925	0.903066
ENSG00000175643	TN_0h	GECCO_male	Wald ratio	1	0.776576	0.975808	1.03333	1.00415	0.961059
ENSG00000097033	TCM_16h	GECCO_male	Wald ratio	1	0.468014	0.928221	1.03482	0.980074	0.902534
ENSG00000204711	TN_cycling_5d	GECCO_male	Wald ratio	1	0.349236	0.986965	1.03781	1.01207	0.850838
ENSG00000143870	CD4_Memory_stim_16h	GECCO_male	Wald ratio	1	0.645138	0.928368	1.04712	0.985958	0.948878
ENSG00000166839	TEM_5d	GECCO_male	Wald ratio	1	0.213222	0.99196	1.03683	1.01415	0.784298
ENSG00000105750	TN_5d	GECCO_male	Wald ratio	1	0.884213	0.979347	1.02451	1.00168	0.978847
ENSG00000138772	TN_cycling_5d	GECCO_male	Wald ratio	1	0.569055	0.95197	1.02743	0.98898	0.943886
ENSG00000183891	TCM_0h	GECCO_male	Wald ratio	1	0.360247	0.960399	1.0148	0.987223	0.857108
ENSG00000139168	TCM_40h	GECCO_male	Wald ratio	1	0.0161372	1.01148	1.11826	1.06353	0.495688
ENSG00000214078	TN_40h	GECCO_male	Wald ratio	1	0.0907902	0.968914	1.00233	0.985479	0.718002
ENSG00000170873	CD4_Naive_uns_0h	GECCO_male	Wald ratio	1	0.923608	0.971388	1.02667	0.998647	0.986572
ENSG00000111671	TN_40h	GECCO_male	Wald ratio	1	0.738883	0.954875	1.03329	0.993311	0.953533
ENSG00000214026	TCM_40h	GECCO_male	Wald ratio	1	0.686025	0.981908	1.02813	1.00476	0.948878
ENSG00000180376	TN_0h	GECCO_male	Wald ratio	1	0.841481	0.965463	1.02905	0.996751	0.976473
ENSG00000136717	TCM_40h	GECCO_male	Wald ratio	1	0.832553	0.941824	1.04945	0.994181	0.976281
ENSG00000174177	TN_16h	GECCO_male	Wald ratio	1	0.493842	0.936836	1.03198	0.983259	0.903066
ENSG00000129055	CD4_Memory_stim_40h	GECCO_male	Wald ratio	1	0.950508	0.903774	1.11382	1.00331	0.988273
ENSG00000188820	TN_IFN_5d	GECCO_male	Wald ratio	1	0.874277	0.963376	1.03225	0.997217	0.976473
ENSG00000188186	CD4_Naive_stim_5d	GECCO_male	Wald ratio	1	0.00797654	0.869766	0.979255	0.922888	0.328063
ENSG00000260708	TN_40h	GECCO_male	Wald ratio	1	0.198194	0.959641	1.00858	0.983806	0.770701
ENSG00000164615	CD4_Memory_stim_16h	GECCO_male	Wald ratio	1	0.668704	0.956346	1.07205	1.01255	0.948878
ENSG00000135390	CD4_Memory_stim_16h	GECCO_male	Wald ratio	1	0.166011	0.931434	1.01228	0.971017	0.765676
ENSG00000158985	CD4_Naive_stim_16h	GECCO_male	Wald ratio	1	0.578108	0.8885	1.06818	0.974208	0.943886
ENSG00000244752	TCM_40h	GECCO_male	Wald ratio	1	0.201806	0.992974	1.03395	1.01325	0.772615
ENSG00000127952	CD4_Memory_stim_5d	GECCO_male	Wald ratio	1	0.10136	0.994922	1.0586	1.02626	0.718002
ENSG00000141698	TM_ER-stress_40h	GECCO_male	Wald ratio	1	0.383664	0.966759	1.09188	1.02742	0.867227
ENSG00000213512	TEM_5d	GECCO_male	Wald ratio	1	0.601629	0.962367	1.02247	0.991964	0.948878
ENSG00000162620	TN_IFN_40h	GECCO_male	Wald ratio	1	0.086285	0.994296	1.08972	1.04092	0.718002
ENSG00000156030	CD4_Naive_stim_16h	GECCO_male	Wald ratio	1	0.0538421	0.919082	1.00069	0.959019	0.603514
ENSG00000138381	TN_NFKB	GECCO_male	Wald ratio	1	0.46926	0.962248	1.01789	0.989676	0.902534
ENSG00000104518	TN_IFN_5d	GECCO_male	Wald ratio	1	0.223155	0.987737	1.05429	1.02047	0.784618
ENSG00000166796	CD4_Naive_stim_5d	GECCO_male	Wald ratio	1	0.288328	0.986474	1.04688	1.01623	0.82812
ENSG00000130414	TN_IFN_5d	GECCO_male	Wald ratio	1	0.873968	0.963476	1.04473	1.00328	0.976473
ENSG00000244879	CD4_Naive_stim_40h	GECCO_male	Wald ratio	1	0.713868	0.935566	1.04667	0.989559	0.948878
ENSG00000251022	CD4_Memory_uns_0h	GECCO_male	Wald ratio	1	0.329407	0.947339	1.01831	0.982186	0.847032
ENSG00000124614	TN_16h	GECCO_male	Wald ratio	1	0.126693	0.992733	1.06054	1.02607	0.755887
ENSG00000173272	nTreg_40h	GECCO_male	Wald ratio	1	0.721554	0.959898	1.02874	0.993723	0.948878
ENSG00000065268	TM_ER-stress_40h	GECCO_male	Wald ratio	1	0.191164	0.987245	1.06635	1.02604	0.765676
ENSG00000141556	CD4_Memory_stim_16h	GECCO_male	Wald ratio	1	0.264085	0.907646	1.02691	0.965439	0.822024
ENSG00000063660	TEM_40h	GECCO_male	Wald ratio	1	0.977368	0.960295	1.04014	0.999422	0.99354
ENSG00000079257	CD4_Memory_stim_40h	GECCO_male	Wald ratio	1	0.206879	0.973308	1.13307	1.05015	0.776284
ENSG00000215845	CD4_Memory_uns_0h	GECCO_male	Wald ratio	1	0.128704	0.936047	1.00841	0.971554	0.756035
ENSG00000176422	TEM_5d	GECCO_male	Wald ratio	1	0.86541	0.974295	1.03146	1.00247	0.976473
ENSG00000214026	TN_IFN_5d	GECCO_male	Wald ratio	1	0.686025	0.975981	1.03764	1.00634	0.948878
ENSG00000163599	CD4_Memory_stim_16h	GECCO_male	Wald ratio	1	0.00852757	1.0216	1.15754	1.08745	0.328063
ENSG00000134202	TN_cycling_5d	GECCO_male	Wald ratio	1	0.948001	0.974686	1.02428	0.999175	0.988273
ENSG00000104047	TN_40h	GECCO_male	Wald ratio	1	0.345964	0.926437	1.02715	0.975495	0.850838
ENSG00000101158	CD4_Memory_stim_5d	GECCO_male	Wald ratio	1	0.352146	0.937495	1.02326	0.979438	0.850838
ENSG00000196683	nTreg_0h	GECCO_male	Wald ratio	1	0.107156	0.994229	1.06103	1.02709	0.718002
ENSG00000130414	CD4_Memory_stim_40h	GECCO_male	Wald ratio	1	1	0.83434	1.19855	1	1
ENSG00000169738	CD4_Naive_uns_0h	GECCO_male	Wald ratio	1	0.87718	0.969539	1.03689	1.00265	0.977513
ENSG00000158525	T_ER-stress_5d	GECCO_male	Wald ratio	1	0.953093	0.971665	1.02744	0.999163	0.988273
ENSG00000164111	TEM_40h	GECCO_male	Wald ratio	1	0.13172	0.989295	1.08593	1.03649	0.761402
ENSG00000254635	CD4_Naive_stim_5d	GECCO_male	Wald ratio	1	0.891275	0.956481	1.03945	0.997103	0.978847
ENSG00000164032	CD4_Memory_uns_0h	GECCO_male	Wald ratio	1	0.00162213	1.02543	1.1137	1.06865	0.119365
ENSG00000167720	CD4_Memory_stim_40h	GECCO_male	Wald ratio	1	0.314073	0.976834	1.07567	1.02506	0.840589
ENSG00000159063	TN_16h	GECCO_male	Wald ratio	1	0.871491	0.955575	1.03926	0.996541	0.976473
ENSG00000105750	CD4_Naive_stim_5d	GECCO_male	Wald ratio	1	0.884213	0.98083	1.02272	1.00155	0.978847
ENSG00000196405	CD4_Naive_stim_40h	GECCO_male	Wald ratio	1	0.0207949	0.889538	0.990409	0.938619	0.517311
ENSG00000166503	CD4_Naive_stim_40h	GECCO_male	Wald ratio	1	0.619348	0.969118	1.05408	1.01071	0.948878
ENSG00000022556	CD4_Naive_stim_5d	GECCO_male	Wald ratio	1	0.118372	0.934834	1.00765	0.97056	0.746421
ENSG00000035115	TN_HSP_5d	GECCO_male	Wald ratio	1	0.634413	0.96841	1.01976	0.993752	0.948878
ENSG00000103707	CD4_Naive_stim_40h	GECCO_male	Wald ratio	1	0.230139	0.981729	1.07969	1.02954	0.787857
ENSG00000090487	TN_0h	GECCO_male	Wald ratio	1	0.334286	0.968805	1.09772	1.03125	0.849114
ENSG00000163807	CD4_Naive_stim_16h	GECCO_male	Wald ratio	1	0.0653499	0.996472	1.12158	1.05718	0.66884
ENSG00000123219	CD4_Memory_stim_40h	GECCO_male	Wald ratio	1	0.728424	0.886972	1.08746	0.982111	0.948878
ENSG00000189306	TEM_5d	GECCO_male	Wald ratio	1	0.671705	0.94765	1.03526	0.990486	0.948878
ENSG00000233016	TN_cycling_5d	GECCO_male	Wald ratio	1	0.382498	0.95418	1.01815	0.985647	0.867227
ENSG00000066379	CD4_Memory_stim_40h	GECCO_male	Wald ratio	1	0.381574	0.885591	1.0476	0.963194	0.867227
ENSG00000198417	TCM_0h	GECCO_male	Wald ratio	1	0.175394	0.945994	1.01018	0.977561	0.765676
ENSG00000178381	TCM_40h	GECCO_male	Wald ratio	1	0.0609131	0.91097	1.00209	0.955445	0.645851
ENSG00000133313	TN_16h	GECCO_male	Wald ratio	1	0.474437	0.978353	1.04816	1.01266	0.902534
ENSG00000126267	TN_16h	GECCO_male	Wald ratio	1	0.227221	0.893669	1.02707	0.958048	0.787857
ENSG00000065268	TN_16h	GECCO_male	Wald ratio	1	0.191164	0.991785	1.04215	1.01665	0.765676
ENSG00000100075	CD4_Naive_stim_16h	GECCO_male	Wald ratio	1	0.639094	0.968824	1.01963	0.993904	0.948878
ENSG00000169045	CD4_Naive_uns_0h	GECCO_male	Wald ratio	1	0.0523651	0.860941	1.00076	0.928223	0.599702
ENSG00000155542	TCM_5d	GECCO_male	Wald ratio	1	0.306848	0.953301	1.01516	0.983744	0.839677
ENSG00000163599	TEM_40h	GECCO_male	Wald ratio	1	0.00852757	1.02775	1.20613	1.11338	0.328063
ENSG00000169442	TN_40h	GECCO_male	Wald ratio	1	0.630681	0.958543	1.07236	1.01386	0.948878
ENSG00000176476	TCM_5d	GECCO_male	Wald ratio	1	0.401236	0.976334	1.06166	1.0181	0.868514
ENSG00000026297	CD4_Naive_uns_0h	GECCO_male	Wald ratio	1	0.888075	0.977041	1.02032	0.998445	0.978847
ENSG00000100299	TN_cycling_5d	GECCO_male	Wald ratio	1	0.030111	1.00457	1.09441	1.04853	0.517311
ENSG00000164414	CD4_Naive_stim_40h	GECCO_male	Wald ratio	1	0.912176	0.953473	1.05477	1.00284	0.986572
ENSG00000167414	TN_16h	GECCO_male	Wald ratio	1	0.331234	0.937169	1.02212	0.978723	0.847604
ENSG00000115604	CD4_Memory_stim_16h	GECCO_male	Wald ratio	1	0.320805	0.968048	1.10422	1.0339	0.840589
ENSG00000204592	TN_NFKB	GECCO_male	Wald ratio	1	0.283512	0.985627	1.05071	1.01765	0.82812
ENSG00000182871	CD4_Naive_stim_16h	GECCO_male	Wald ratio	1	0.574359	0.977596	1.04171	1.00914	0.943886
ENSG00000164308	CD4_Naive_stim_16h	GECCO_male	Wald ratio	1	0.726065	0.972546	1.01958	0.995787	0.948878
ENSG00000245954	CD4_Memory_stim_5d	GECCO_male	Wald ratio	1	0.0342698	0.933049	0.997337	0.964657	0.517311
ENSG00000173156	TCM_40h	GECCO_male	Wald ratio	1	0.145998	0.934105	1.01016	0.971388	0.765676
ENSG00000164978	CD4_Naive_uns_0h	GECCO_male	Wald ratio	1	0.93324	0.976192	1.02237	0.999013	0.988273
ENSG00000074800	CD4_Naive_uns_0h	GECCO_male	Wald ratio	1	0.759171	0.969364	1.04358	1.00579	0.956051
ENSG00000068097	TCM_16h	GECCO_male	Wald ratio	1	0.48616	0.963584	1.08111	1.02066	0.903066
ENSG00000105750	TN_HSP_5d	GECCO_male	Wald ratio	1	0.884213	0.97235	1.03308	1.00225	0.978847
ENSG00000120675	CD4_Naive_uns_0h	GECCO_male	Wald ratio	1	0.183784	0.958714	1.00812	0.983106	0.765676
ENSG00000151552	TEM_16h	GECCO_male	Wald ratio	1	0.720325	0.928609	1.05252	0.988625	0.948878
ENSG00000175611	T_ER-stress_5d	GECCO_male	Wald ratio	1	0.430001	0.945056	1.02436	0.983909	0.877973
ENSG00000143228	CD4_Naive_stim_5d	GECCO_male	Wald ratio	1	0.612194	0.94029	1.03693	0.987428	0.948878
ENSG00000142089	TN_cycling_5d	GECCO_male	Wald ratio	1	0.494966	0.946481	1.02695	0.985895	0.903066
ENSG00000140682	TEM_5d	GECCO_male	Wald ratio	1	0.953697	0.963189	1.03598	0.998921	0.988273
ENSG00000081665	TN_HSP_5d	GECCO_male	Wald ratio	1	0.800366	0.964393	1.02836	0.995865	0.964448
ENSG00000120675	TEM_0h	GECCO_male	Wald ratio	1	0.113462	0.945114	1.00603	0.975095	0.737038
ENSG00000188735	CD4_Naive_stim_16h	GECCO_male	Wald ratio	1	0.927565	0.950334	1.04752	0.997744	0.986572
ENSG00000149084	TN_cycling_5d	GECCO_male	Wald ratio	1	0.812779	0.970339	1.0239	0.996759	0.967857
ENSG00000132329	CD4_Naive_stim_5d	GECCO_male	Wald ratio	1	0.370754	0.945608	1.02108	0.98262	0.864559
ENSG00000134809	TN_NFKB	GECCO_male	Wald ratio	1	0.675814	0.967911	1.05159	1.00889	0.948878
ENSG00000197345	CD4_Memory_stim_16h	GECCO_male	Wald ratio	1	0.091001	0.988954	1.16211	1.07204	0.718002
ENSG00000154642	TCM_40h	GECCO_male	Wald ratio	1	0.154204	0.987067	1.08582	1.03527	0.765676
ENSG00000111671	CD4_Naive_stim_40h	GECCO_male	Wald ratio	1	0.881033	0.947227	1.04762	0.996161	0.978847
ENSG00000182871	TCM_16h	GECCO_male	Wald ratio	1	0.755836	0.950881	1.03725	0.993127	0.954429
ENSG00000156261	TN_16h	GECCO_male	Wald ratio	1	0.835583	0.938262	1.08201	1.00758	0.976281
ENSG00000141698	TN_16h	GECCO_male	Wald ratio	1	0.386501	0.982527	1.04659	1.01405	0.86776
ENSG00000124614	CD4_Naive_stim_16h	GECCO_male	Wald ratio	1	0.126693	0.992651	1.06124	1.02637	0.755887
ENSG00000105939	TCM_LA	GECCO_male	Wald ratio	1	0.490893	0.947875	1.02602	0.986174	0.903066
ENSG00000100376	TN_5d	GECCO_male	Wald ratio	1	0.243684	0.962444	1.00977	0.985825	0.798013
ENSG00000003402	TCM_40h	GECCO_male	Wald ratio	1	0.723868	0.975074	1.03701	1.00557	0.948878
ENSG00000135778	T_ER-stress_5d	GECCO_male	Wald ratio	1	0.270089	0.985258	1.0545	1.01929	0.822886
ENSG00000130347	CD4_Naive_stim_5d	GECCO_male	Wald ratio	1	0.384821	0.95421	1.01824	0.985705	0.867227
ENSG00000269893	TCM_0h	GECCO_male	Wald ratio	1	0.317311	0.986836	1.0417	1.0139	0.840589
ENSG00000115446	CD4_Memory_stim_5d	GECCO_male	Wald ratio	1	0.903523	0.955401	1.053	1.00301	0.983439
ENSG00000257103	CD4_Naive_stim_40h	GECCO_male	Wald ratio	1	0.900524	0.918241	1.07796	0.994899	0.983379
ENSG00000189306	TCM_40h	GECCO_male	Wald ratio	1	0.671705	0.960245	1.02649	0.992814	0.948878
ENSG00000240005	TN_5d	GECCO_male	Wald ratio	1	0.947237	0.967072	1.03179	0.998907	0.988273
ENSG00000173113	TEM_16h	GECCO_male	Wald ratio	1	0.0613661	0.99814	1.08327	1.03983	0.645851
ENSG00000160124	nTreg_16h	GECCO_male	Wald ratio	1	0.320856	0.97844	1.0688	1.02262	0.840589
ENSG00000138744	TEM_40h	GECCO_male	Wald ratio	1	0.104163	0.989202	1.12321	1.05408	0.718002
ENSG00000125877	TEM_5d	GECCO_male	Wald ratio	1	0.404657	0.91641	1.03584	0.974294	0.868989
ENSG00000135778	CD4_Memory_stim_40h	GECCO_male	Wald ratio	1	0.270089	0.970092	1.11461	1.03984	0.822886
ENSG00000167768	CD4_Memory_stim_40h	GECCO_male	Wald ratio	1	0.349659	0.944895	1.02026	0.981857	0.850838
ENSG00000188042	CD4_Naive_stim_16h	GECCO_male	Wald ratio	1	0.17621	0.859452	1.02817	0.940031	0.765676
ENSG00000229043	CD4_Memory_stim_5d	GECCO_male	Wald ratio	1	0.0432666	0.94211	0.999085	0.970179	0.552397
ENSG00000105404	CD4_Naive_stim_5d	GECCO_male	Wald ratio	1	0.19678	0.908013	1.02006	0.962409	0.76985
ENSG00000260708	CD4_Naive_stim_16h	GECCO_male	Wald ratio	1	0.251015	0.952812	1.01271	0.982305	0.811295
ENSG00000123179	TCM_16h	GECCO_male	Wald ratio	1	0.285565	0.948997	1.01554	0.981706	0.82812
ENSG00000203778	TCM_16h	GECCO_male	Wald ratio	1	0.539656	0.973036	1.05362	1.01253	0.925798
ENSG00000180992	TN_40h	GECCO_male	Wald ratio	1	0.704271	0.960582	1.02754	0.993497	0.948878
ENSG00000240291	TN_0h	GECCO_male	Wald ratio	1	0.310495	0.952622	1.01555	0.983585	0.840589
ENSG00000079332	TN_5d	GECCO_male	Wald ratio	1	0.0776132	0.996511	1.06892	1.03208	0.708623
ENSG00000215845	TN_0h	GECCO_male	Wald ratio	1	0.128704	0.927678	1.00956	0.967751	0.756035
ENSG00000189306	TN_40h	GECCO_male	Wald ratio	1	0.671705	0.96123	1.02581	0.992995	0.948878
ENSG00000178209	TEM_5d	GECCO_male	Wald ratio	1	0.738883	0.959445	1.06011	1.00852	0.953533
ENSG00000197043	TN_cycling_5d	GECCO_male	Wald ratio	1	0.000285571	0.883666	0.963755	0.922842	0.0323308
ENSG00000116679	TEM_5d	GECCO_male	Wald ratio	1	0.187648	0.986716	1.07061	1.02781	0.765676
ENSG00000176974	TN_IFN_5d	GECCO_male	Wald ratio	1	0.861217	0.923554	1.09977	1.00782	0.976473
ENSG00000171033	T_ER-stress_5d	GECCO_male	Wald ratio	1	0.376024	0.945778	1.02128	0.982805	0.867227
ENSG00000245954	nTreg_40h	GECCO_male	Wald ratio	1	0.241578	0.931824	1.01795	0.973936	0.798013
ENSG00000265148	TN_16h	GECCO_male	Wald ratio	1	0.242969	0.937953	1.01636	0.976371	0.798013
ENSG00000144021	TN_5d	GECCO_male	Wald ratio	1	0.10021	0.92178	1.00717	0.96353	0.718002
ENSG00000170430	TN_5d	GECCO_male	Wald ratio	1	0.427718	0.978294	1.05314	1.01503	0.877973
ENSG00000237651	CD4_Naive_stim_5d	GECCO_male	Wald ratio	1	0.418617	0.962825	1.01588	0.988995	0.877973
ENSG00000211753	TN_0h	GECCO_male	Wald ratio	1	0.353648	0.987025	1.0372	1.0118	0.850838
ENSG00000109920	CD4_Naive_uns_0h	GECCO_male	Wald ratio	1	0.0637371	0.996652	1.12826	1.06042	0.658229
ENSG00000160221	CD4_Memory_uns_0h	GECCO_male	Wald ratio	1	0.535184	0.984386	1.03077	1.00731	0.924844
ENSG00000149089	CD4_Memory_stim_40h	GECCO_male	Wald ratio	1	0.28699	0.95309	1.17625	1.05881	0.82812
ENSG00000168824	TCM_0h	GECCO_male	Wald ratio	1	0.368609	0.946057	1.02079	0.982713	0.864559
ENSG00000251034	TN_0h	GECCO_male	Wald ratio	1	0.400135	0.977663	1.0582	1.01714	0.868514
ENSG00000100075	TN_IFN_5d	GECCO_male	Wald ratio	1	0.8731	0.962701	1.03281	0.99714	0.976473
ENSG00000254635	TCM_5d	GECCO_male	Wald ratio	1	0.891275	0.962475	1.03382	0.99751	0.978847
ENSG00000141556	CD4_Naive_stim_5d	GECCO_male	Wald ratio	1	0.417814	0.944037	1.02419	0.983297	0.877973
ENSG00000103254	TN_40h	GECCO_male	Wald ratio	1	0.068654	0.997139	1.08086	1.03816	0.672538
ENSG00000196683	TN_0h	GECCO_male	Wald ratio	1	0.107156	0.99541	1.04822	1.02147	0.718002
ENSG00000125877	CD4_Naive_uns_0h	GECCO_male	Wald ratio	1	0.0134276	0.901374	0.988072	0.943728	0.434342
ENSG00000074696	CD4_Memory_stim_40h	GECCO_male	Wald ratio	1	0.775097	0.884509	1.17893	1.02116	0.961059
ENSG00000177697	TN_IFN_40h	GECCO_male	Wald ratio	1	0.268037	0.937821	1.018	0.977088	0.822886
ENSG00000124570	CD4_Naive_stim_5d	GECCO_male	Wald ratio	1	0.163393	0.988227	1.07266	1.02958	0.765676
ENSG00000174837	TN_40h	GECCO_male	Wald ratio	1	0.936005	0.97611	1.02253	0.999049	0.988273
ENSG00000160310	TN_0h	GECCO_male	Wald ratio	1	0.89785	0.969949	1.02712	0.998126	0.983348
ENSG00000203666	TN_5d	GECCO_male	Wald ratio	1	0.56211	0.956872	1.02425	0.989988	0.943886
ENSG00000176209	TCM_40h	GECCO_male	Wald ratio	1	0.584542	0.979492	1.03744	1.00805	0.943886
ENSG00000085871	TN_40h	GECCO_male	Wald ratio	1	0.197101	0.983416	1.08448	1.03271	0.76985
ENSG00000126522	TCM_40h	GECCO_male	Wald ratio	1	0.889538	0.939342	1.05579	0.995868	0.978847
ENSG00000188227	TN_16h	GECCO_male	Wald ratio	1	0.67522	0.942259	1.03928	0.98958	0.948878
ENSG00000166347	TN_16h	GECCO_male	Wald ratio	1	0.00315078	1.02704	1.14113	1.08258	0.192076
ENSG00000177042	CD4_Memory_uns_0h	GECCO_male	Wald ratio	1	0.534401	0.950874	1.02647	0.987948	0.924844
ENSG00000189306	CD4_Memory_stim_16h	GECCO_male	Wald ratio	1	0.671705	0.947375	1.03545	0.990435	0.948878
ENSG00000143537	TN_40h	GECCO_male	Wald ratio	1	0.690008	0.978176	1.0339	1.00565	0.948878
ENSG00000068097	TN_40h	GECCO_male	Wald ratio	1	0.48616	0.970056	1.066	1.0169	0.903066
ENSG00000196655	TCM_40h	GECCO_male	Wald ratio	1	0.925453	0.972897	1.02529	0.998749	0.986572
ENSG00000125991	TCM_16h	GECCO_male	Wald ratio	1	0.29944	0.949955	1.01592	0.982385	0.83142
ENSG00000135899	CD4_Memory_uns_0h	GECCO_male	Wald ratio	1	0.870962	0.967175	1.04019	1.00302	0.976473
ENSG00000140682	T_ER-stress_5d	GECCO_male	Wald ratio	1	0.851585	0.969793	1.02565	0.997331	0.976473
ENSG00000166750	T_ER-stress_5d	GECCO_male	Wald ratio	1	0.272949	0.95605	1.01278	0.984007	0.824989
ENSG00000072756	TN_40h	GECCO_male	Wald ratio	1	0.192676	0.90291	1.02079	0.960042	0.767191
ENSG00000198468	TN_cycling_5d	GECCO_male	Wald ratio	1	0.666718	0.974182	1.04174	1.00739	0.948878
ENSG00000088179	TN_16h	GECCO_male	Wald ratio	1	0.184494	0.980191	1.10949	1.04284	0.765676
ENSG00000148290	TEM_16h	GECCO_male	Wald ratio	1	0.512676	0.962445	1.07969	1.01938	0.912409
ENSG00000228857	TEM_40h	GECCO_male	Wald ratio	1	0.797068	0.974226	1.03458	1.00395	0.964448
ENSG00000186184	CD4_Naive_uns_0h	GECCO_male	Wald ratio	1	0.0283821	0.912443	0.994894	0.952777	0.517311
ENSG00000135047	CD4_Naive_stim_40h	GECCO_male	Wald ratio	1	0.184864	0.935281	1.01299	0.973363	0.765676
ENSG00000105939	CD4_Naive_uns_0h	GECCO_male	Wald ratio	1	0.697972	0.971624	1.01946	0.995254	0.948878
ENSG00000244752	CD4_Memory_uns_0h	GECCO_male	Wald ratio	1	0.193322	0.993269	1.03397	1.01342	0.767191
ENSG00000138035	TN_cycling_40h	GECCO_male	Wald ratio	1	0.346614	0.934125	1.02422	0.978135	0.850838
ENSG00000211751	TCM_16h	GECCO_male	Wald ratio	1	0.684892	0.956086	1.02994	0.992327	0.948878
ENSG00000176209	CD4_Memory_stim_40h	GECCO_male	Wald ratio	1	0.582319	0.942106	1.112	1.02354	0.943886
ENSG00000134324	CD4_Naive_stim_5d	GECCO_male	Wald ratio	1	0.358369	0.978312	1.06247	1.01952	0.857108
ENSG00000167720	TCM_40h	GECCO_male	Wald ratio	1	0.310681	0.981506	1.06042	1.0202	0.840589
ENSG00000146386	TCM_16h	GECCO_male	Wald ratio	1	0.577495	0.952521	1.02748	0.989292	0.943886
ENSG00000133731	TN_16h	GECCO_male	Wald ratio	1	0.764696	0.953139	1.03591	0.993662	0.95844
ENSG00000224877	TN_IFN_5d	GECCO_male	Wald ratio	1	0.463091	0.944461	1.02635	0.984556	0.902066
ENSG00000257704	CD4_Memory_stim_5d	GECCO_male	Wald ratio	1	0.840431	0.97285	1.03441	1.00316	0.976473
ENSG00000272221	CD4_Memory_uns_0h	GECCO_male	Wald ratio	1	0.441533	0.976496	1.05605	1.0155	0.885187
ENSG00000147419	TCM_40h	GECCO_male	Wald ratio	1	0.154632	0.926597	1.01217	0.968436	0.765676
ENSG00000097033	TEM_0h	GECCO_male	Wald ratio	1	0.31268	0.937873	1.02074	0.978429	0.840589
ENSG00000148290	CD4_Naive_uns_0h	GECCO_male	Wald ratio	1	0.100945	0.994304	1.06644	1.02974	0.718002
ENSG00000142684	TN_IFN_5d	GECCO_male	Wald ratio	1	0.670162	0.963274	1.02435	0.993343	0.948878
ENSG00000198171	CD4_Memory_stim_16h	GECCO_male	Wald ratio	1	0.226486	0.975935	1.10835	1.04004	0.786894
ENSG00000135124	TEM_HLApositive_40h	GECCO_male	Wald ratio	1	0.712832	0.946268	1.03849	0.991307	0.948878
ENSG00000221838	TN_40h	GECCO_male	Wald ratio	1	0.571926	0.943207	1.03282	0.986998	0.943886
ENSG00000158006	CD4_Naive_uns_0h	GECCO_male	Wald ratio	1	0.646361	0.963406	1.02341	0.992953	0.948878
ENSG00000146707	TN_0h	GECCO_male	Wald ratio	1	0.887071	0.961997	1.04582	1.00303	0.978847
ENSG00000170889	TN_IFN_5d	GECCO_male	Wald ratio	1	0.36958	0.978474	1.06025	1.01854	0.864559
ENSG00000105939	TCM_16h	GECCO_male	Wald ratio	1	0.722173	0.969163	1.02194	0.995202	0.948878
ENSG00000115902	TN_IFN_5d	GECCO_male	Wald ratio	1	0.0934605	0.909231	1.00742	0.957067	0.718002
ENSG00000196236	TN_cycling_40h	GECCO_male	Wald ratio	1	0.320856	0.972081	1.09028	1.02949	0.840589
ENSG00000256053	CD4_Memory_stim_40h	GECCO_male	Wald ratio	1	0.187758	0.748446	1.05848	0.890063	0.765676
ENSG00000188372	TEM_HLApositive_40h	GECCO_male	Wald ratio	1	0.846698	0.961422	1.0328	0.996474	0.976473
ENSG00000186184	CD4_Naive_stim_5d	GECCO_male	Wald ratio	1	0.0283821	0.928627	0.995872	0.961662	0.517311
ENSG00000145335	CD4_Naive_stim_5d	GECCO_male	Wald ratio	1	0.317311	0.983874	1.0514	1.01708	0.840589
ENSG00000141564	TEM_5d	GECCO_male	Wald ratio	1	0.339132	0.980816	1.05786	1.01861	0.849114
ENSG00000159228	TN_40h	GECCO_male	Wald ratio	1	0.910173	0.95302	1.04381	0.997384	0.985803
ENSG00000188735	CD4_Memory_stim_40h	GECCO_male	Wald ratio	1	0.927565	0.94799	1.04988	0.997635	0.986572
ENSG00000169738	TN_40h	GECCO_male	Wald ratio	1	0.65271	0.904803	1.06469	0.981494	0.948878
ENSG00000129347	TN_40h	GECCO_male	Wald ratio	1	0.00164174	0.926351	0.98236	0.953945	0.119365
ENSG00000087076	CD4_Naive_uns_0h	GECCO_male	Wald ratio	1	0.408755	0.951954	1.02024	0.985507	0.870334
ENSG00000134996	TEM_HLApositive_5d	GECCO_male	Wald ratio	1	0.839367	0.953145	1.03976	0.995512	0.976473
ENSG00000127399	TCM_16h	GECCO_male	Wald ratio	1	0.101889	0.995806	1.04771	1.02143	0.718002
ENSG00000169442	CD4_Naive_stim_40h	GECCO_male	Wald ratio	1	0.630681	0.952967	1.08274	1.01578	0.948878
ENSG00000230148	TN_40h	GECCO_male	Wald ratio	1	0.371527	0.981076	1.05246	1.01614	0.864559
ENSG00000244752	TN_40h	GECCO_male	Wald ratio	1	0.201806	0.993027	1.03369	1.01315	0.772615
ENSG00000126246	CD4_Memory_stim_40h	GECCO_male	Wald ratio	1	0.27462	0.926731	1.02186	0.973134	0.826446
ENSG00000186470	CD4_Naive_stim_16h	GECCO_male	Wald ratio	1	0.598342	0.949502	1.03031	0.989083	0.945536
ENSG00000189171	CD4_Naive_stim_5d	GECCO_male	Wald ratio	1	0.936005	0.969773	1.03388	1.00131	0.988273
ENSG00000115350	TN_40h	GECCO_male	Wald ratio	1	0.87222	0.968966	1.02711	0.997612	0.976473
ENSG00000260708	TCM_16h	GECCO_male	Wald ratio	1	0.251015	0.952354	1.01284	0.982131	0.811295
ENSG00000175691	TEM_40h	GECCO_male	Wald ratio	1	0.972091	0.944662	1.05647	0.999002	0.991483
ENSG00000204711	TN_IFN_5d	GECCO_male	Wald ratio	1	0.426892	0.985755	1.03449	1.00983	0.877973
ENSG00000189241	CD4_Memory_stim_16h	GECCO_male	Wald ratio	1	0.780408	0.940194	1.0474	0.99235	0.962454
ENSG00000122188	CD4_Memory_stim_40h	GECCO_male	Wald ratio	1	0.171655	0.985282	1.08673	1.03476	0.765676
ENSG00000137814	CD4_Naive_stim_40h	GECCO_male	Wald ratio	1	0.693914	0.919735	1.05727	0.986107	0.948878
ENSG00000137106	TN_40h	GECCO_male	Wald ratio	1	0.432616	0.95467	1.02006	0.986825	0.877973
ENSG00000138772	CD4_Naive_stim_5d	GECCO_male	Wald ratio	1	0.745981	0.967118	1.02424	0.995269	0.954429
ENSG00000105750	TCM_5d	GECCO_male	Wald ratio	1	0.931038	0.976561	1.02625	1.0011	0.988273
ENSG00000136378	TN_HSP_5d	GECCO_male	Wald ratio	1	0.82359	0.973981	1.0212	0.997311	0.97301
ENSG00000141560	TCM_40h	GECCO_male	Wald ratio	1	0.90266	0.966819	1.03898	1.00225	0.983379
ENSG00000211753	CD4_Naive_stim_5d	GECCO_male	Wald ratio	1	0.82118	0.973594	1.03431	1.00349	0.97202
ENSG00000244752	TEMRA_40h	GECCO_male	Wald ratio	1	0.201806	0.99199	1.03881	1.01513	0.772615
ENSG00000259363	TN_cycling_40h	GECCO_male	Wald ratio	1	0.920025	0.942023	1.05538	0.997094	0.986572
ENSG00000178209	TCM_5d	GECCO_male	Wald ratio	1	0.6499	0.970816	1.04861	1.00897	0.948878
ENSG00000145365	TN_0h	GECCO_male	Wald ratio	1	0.0483224	1.00025	1.06945	1.03427	0.577165
ENSG00000163171	TCM_16h	GECCO_male	Wald ratio	1	0.714474	0.953279	1.0723	1.01104	0.948878
ENSG00000175643	TEM_HLApositive_5d	GECCO_male	Wald ratio	1	0.994133	0.927133	1.07921	1.00028	0.998278
ENSG00000081665	TN_cycling_40h	GECCO_male	Wald ratio	1	0.695025	0.949571	1.0351	0.991412	0.948878
ENSG00000036448	TCM_0h	GECCO_male	Wald ratio	1	0.351316	0.94019	1.02216	0.98032	0.850838
ENSG00000262967	CD4_Naive_stim_16h	GECCO_male	Wald ratio	1	0.423711	0.929861	1.03104	0.979142	0.877973
ENSG00000165476	TN_0h	GECCO_male	Wald ratio	1	0.664316	0.973165	1.0436	1.00777	0.948878
ENSG00000155542	TN_cycling_40h	GECCO_male	Wald ratio	1	0.215297	0.942161	1.01352	0.977187	0.784298
ENSG00000158525	CD4_Naive_uns_0h	GECCO_male	Wald ratio	1	0.953093	0.972939	1.02617	0.999201	0.988273
ENSG00000063660	TCM_40h	GECCO_male	Wald ratio	1	0.808116	0.951398	1.0396	0.994522	0.964846
ENSG00000158985	TCM_0h	GECCO_male	Wald ratio	1	0.578108	0.949337	1.02943	0.988574	0.943886
ENSG00000204237	CD4_Memory_stim_40h	GECCO_male	Wald ratio	1	0.0549205	0.996791	1.36054	1.16455	0.609587
ENSG00000150316	TCM_40h	GECCO_male	Wald ratio	1	0.00631436	0.905824	0.983875	0.944043	0.297865
ENSG00000134809	CD4_Naive_uns_0h	GECCO_male	Wald ratio	1	0.675814	0.975949	1.03826	1.00662	0.948878
ENSG00000257925	TN_0h	GECCO_male	Wald ratio	1	0.0534788	0.955902	1.00034	0.977867	0.602873
ENSG00000160539	TN_0h	GECCO_male	Wald ratio	1	0.441756	0.979197	1.04936	1.01367	0.885188
ENSG00000107771	CD4_Naive_stim_16h	GECCO_male	Wald ratio	1	0.752762	0.904237	1.0755	0.986159	0.954429
ENSG00000119684	CD4_Naive_stim_40h	GECCO_male	Wald ratio	1	0.335162	0.909023	1.03304	0.969047	0.849114
ENSG00000165948	CD4_Memory_stim_5d	GECCO_male	Wald ratio	1	0.0188833	1.00801	1.09264	1.04947	0.517311
ENSG00000198586	CD4_Naive_stim_40h	GECCO_male	Wald ratio	1	0.519993	0.941904	1.03073	0.985318	0.918828
ENSG00000133731	CD4_Naive_stim_40h	GECCO_male	Wald ratio	1	0.775097	0.932172	1.05376	0.991104	0.961059
ENSG00000213512	TEM_HLApositive_40h	GECCO_male	Wald ratio	1	0.601629	0.954992	1.02704	0.990361	0.948878
ENSG00000176422	TN_IFN_40h	GECCO_male	Wald ratio	1	0.86541	0.965993	1.04201	1.00328	0.976473
ENSG00000163875	TEM_40h	GECCO_male	Wald ratio	1	0.653771	0.924454	1.05053	0.985478	0.948878
ENSG00000204592	CD4_Memory_stim_16h	GECCO_male	Wald ratio	1	0.283512	0.981805	1.06475	1.02244	0.82812
ENSG00000214078	TCM_40h	GECCO_male	Wald ratio	1	0.0907902	0.96052	1.00297	0.981515	0.718002
ENSG00000186470	TEM_5d	GECCO_male	Wald ratio	1	0.598342	0.959133	1.02434	0.9912	0.945536
ENSG00000189077	TN_40h	GECCO_male	Wald ratio	1	0.952329	0.965775	1.03771	1.0011	0.988273
ENSG00000273155	TEM_HLApositive_5d	GECCO_male	Wald ratio	1	0.533095	0.972736	1.05487	1.01297	0.924844
ENSG00000099956	TN_40h	GECCO_male	Wald ratio	1	0.974147	0.96358	1.03655	0.999397	0.992175
ENSG00000162620	CD4_Naive_uns_0h	GECCO_male	Wald ratio	1	0.107334	0.993745	1.06615	1.02931	0.718002
ENSG00000269893	CD4_Naive_stim_40h	GECCO_male	Wald ratio	1	0.317311	0.979894	1.06463	1.02138	0.840589
ENSG00000241945	TEM_5d	GECCO_male	Wald ratio	1	0.623414	0.978468	1.03699	1.0073	0.948878
ENSG00000198466	CD4_Naive_stim_40h	GECCO_male	Wald ratio	1	0.236256	0.98246	1.07438	1.02739	0.792735
ENSG00000183891	CD4_Naive_uns_0h	GECCO_male	Wald ratio	1	0.219647	0.95958	1.00953	0.984237	0.784618
ENSG00000159479	CD4_Memory_stim_40h	GECCO_male	Wald ratio	1	0.253519	0.932473	1.30352	1.10249	0.814223
ENSG00000167720	CD4_Naive_stim_5d	GECCO_male	Wald ratio	1	0.310589	0.985757	1.04613	1.0155	0.840589
ENSG00000255328	TN_5d	GECCO_male	Wald ratio	1	0.71613	0.972739	1.04105	1.00632	0.948878
ENSG00000161055	TEM_LA	GECCO_male	Wald ratio	1	0.805015	0.973687	1.02092	0.997022	0.964448
ENSG00000204472	CD4_Memory_stim_5d	GECCO_male	Wald ratio	1	0.722173	0.960177	1.0604	1.00905	0.948878
ENSG00000268030	CD4_Naive_uns_0h	GECCO_male	Wald ratio	1	0.44008	0.972988	1.065	1.01796	0.884379
ENSG00000142188	CD4_Naive_stim_5d	GECCO_male	Wald ratio	1	0.501881	0.959962	1.08703	1.02152	0.904985
ENSG00000166938	CD4_Naive_stim_16h	GECCO_male	Wald ratio	1	0.76719	0.972941	1.03789	1.00489	0.959441
ENSG00000198466	CD4_Memory_stim_5d	GECCO_male	Wald ratio	1	0.341932	0.980946	1.05702	1.01827	0.849114
ENSG00000134202	TEM_LA	GECCO_male	Wald ratio	1	0.740693	0.952757	1.03501	0.993033	0.954212
ENSG00000213512	TN_16h	GECCO_male	Wald ratio	1	0.4757	0.964951	1.01678	0.990526	0.902534
ENSG00000117632	TCM_0h	GECCO_male	Wald ratio	1	0.554041	0.96332	1.02024	0.991372	0.934992
ENSG00000099308	CD4_Naive_uns_0h	GECCO_male	Wald ratio	1	0.401899	0.963967	1.01482	0.989067	0.868514
ENSG00000100116	TCM_16h	GECCO_male	Wald ratio	1	0.90266	0.958861	1.03777	0.997536	0.983379
ENSG00000198231	TCM_16h	GECCO_male	Wald ratio	1	0.69762	0.935946	1.04529	0.989108	0.948878
ENSG00000166140	TN_40h	GECCO_male	Wald ratio	1	0.172478	0.991072	1.05132	1.02075	0.765676
ENSG00000146066	TN_cycling_5d	GECCO_male	Wald ratio	1	0.615565	0.966035	1.0601	1.01197	0.948878
ENSG00000180992	CD4_Memory_stim_5d	GECCO_male	Wald ratio	1	0.338342	0.937747	1.02233	0.979127	0.849114
ENSG00000158985	CD4_Memory_stim_5d	GECCO_male	Wald ratio	1	0.578108	0.891078	1.06646	0.974832	0.943886
ENSG00000164346	CD4_Naive_uns_0h	GECCO_male	Wald ratio	1	0.77099	0.972923	1.03772	1.0048	0.961009
ENSG00000254635	TEM_40h	GECCO_male	Wald ratio	1	0.379516	0.929849	1.02809	0.977736	0.867227
ENSG00000156030	CD4_Memory_stim_40h	GECCO_male	Wald ratio	1	0.0357288	0.899668	0.996361	0.946781	0.517311
ENSG00000198586	TN_16h	GECCO_male	Wald ratio	1	0.612125	0.956997	1.02623	0.991007	0.948878
ENSG00000174837	CD4_Naive_stim_16h	GECCO_male	Wald ratio	1	0.936005	0.973278	1.02527	0.998935	0.988273
ENSG00000172270	CD4_Naive_stim_5d	GECCO_male	Wald ratio	1	0.367187	0.970723	1.08367	1.02564	0.864559
ENSG00000157873	TCM_40h	GECCO_male	Wald ratio	1	0.0565886	0.998435	1.11979	1.05738	0.620983
ENSG00000132600	CD4_Naive_stim_40h	GECCO_male	Wald ratio	1	0.384538	0.970323	1.08131	1.02431	0.867227
ENSG00000105607	TCM_40h	GECCO_male	Wald ratio	1	0.634915	0.969702	1.05173	1.00988	0.948878
ENSG00000022556	CD4_Naive_stim_16h	GECCO_male	Wald ratio	1	0.0510153	0.932285	1.00016	0.965624	0.591941
ENSG00000104518	TCM_40h	GECCO_male	Wald ratio	1	0.101962	0.994446	1.06363	1.02846	0.718002
ENSG00000106153	TCM_0h	GECCO_male	Wald ratio	1	0.649045	0.963378	1.02352	0.992994	0.948878
ENSG00000181649	CD4_Naive_stim_5d	GECCO_male	Wald ratio	1	0.0296817	0.894821	0.994256	0.943229	0.517311
ENSG00000130775	CD4_Naive_uns_0h	GECCO_male	Wald ratio	1	0.479478	0.969186	1.01481	0.991736	0.902534
ENSG00000142856	CD4_Memory_stim_5d	GECCO_male	Wald ratio	1	0.465555	0.959751	1.01897	0.988916	0.902066
ENSG00000184986	CD4_Memory_stim_5d	GECCO_male	Wald ratio	1	0.139486	0.933882	1.00964	0.971024	0.765676
ENSG00000134905	TCM_40h	GECCO_male	Wald ratio	1	0.0688437	0.876443	1.00492	0.938484	0.673563
ENSG00000197043	TCM_40h	GECCO_male	Wald ratio	1	0.000285571	0.910113	0.972276	0.940681	0.0323308
ENSG00000135916	TN_40h	GECCO_male	Wald ratio	1	0.513055	0.917708	1.04383	0.978742	0.912879
ENSG00000140092	CD4_Memory_stim_5d	GECCO_male	Wald ratio	1	0.604285	0.947041	1.09805	1.01975	0.948878
ENSG00000197345	TN_cycling_40h	GECCO_male	Wald ratio	1	0.091001	0.994856	1.07225	1.03283	0.718002
ENSG00000189362	TN_40h	GECCO_male	Wald ratio	1	0.203115	0.930091	1.01553	0.971871	0.774667
ENSG00000240344	TCM_40h	GECCO_male	Wald ratio	1	0.465659	0.984001	1.03588	1.00961	0.902066
ENSG00000164008	CD4_Naive_stim_40h	GECCO_male	Wald ratio	1	0.159237	0.99294	1.04414	1.01822	0.765676
ENSG00000130414	TEM_5d	GECCO_male	Wald ratio	1	0.873968	0.955439	1.05508	1.00402	0.976473
ENSG00000160213	TCM_16h	GECCO_male	Wald ratio	1	0.381078	0.970024	1.08287	1.02489	0.867227
ENSG00000166750	TCM_5d	GECCO_male	Wald ratio	1	0.272949	0.942361	1.01692	0.97893	0.824989
ENSG00000129055	CD4_Naive_stim_5d	GECCO_male	Wald ratio	1	0.836091	0.95753	1.03573	0.995865	0.976281
ENSG00000175643	TCM_5d	GECCO_male	Wald ratio	1	0.889312	0.956858	1.05216	1.00338	0.978847
ENSG00000161267	TN_5d	GECCO_male	Wald ratio	1	0.269521	0.982474	1.06535	1.02307	0.822886
ENSG00000107281	TN_40h	GECCO_male	Wald ratio	1	0.588441	0.964185	1.0664	1.01401	0.943886
ENSG00000156711	TN_40h	GECCO_male	Wald ratio	1	0.56238	0.957771	1.08259	1.01827	0.943886
ENSG00000160193	TEM_40h	GECCO_male	Wald ratio	1	0.495234	0.972516	1.05931	1.01498	0.903066
ENSG00000164308	TCM_5d	GECCO_male	Wald ratio	1	0.726065	0.974285	1.01832	0.996057	0.948878
ENSG00000224905	CD4_Memory_stim_5d	GECCO_male	Wald ratio	1	0.446305	0.94931	1.02317	0.985548	0.890924
ENSG00000188732	TN_16h	GECCO_male	Wald ratio	1	0.428015	0.962263	1.01645	0.988985	0.877973
ENSG00000177697	CD4_Memory_stim_16h	GECCO_male	Wald ratio	1	0.268037	0.934281	1.01907	0.975755	0.822886
ENSG00000074201	TCM_0h	GECCO_male	Wald ratio	1	0.32169	0.933024	1.02303	0.976988	0.841384
ENSG00000136718	CD4_Memory_stim_40h	GECCO_male	Wald ratio	1	0.883086	0.786014	1.32292	1.01972	0.978847
ENSG00000172345	TN_16h	GECCO_male	Wald ratio	1	0.319106	0.981981	1.05736	1.01898	0.840589
ENSG00000103550	TN_5d	GECCO_male	Wald ratio	1	0.86541	0.949774	1.0632	1.00489	0.976473
ENSG00000267080	TN_16h	GECCO_male	Wald ratio	1	0.924126	0.966643	1.0381	1.00173	0.986572
ENSG00000182552	TN_0h	GECCO_male	Wald ratio	1	0.1722	0.936624	1.01178	0.973478	0.765676
ENSG00000173917	CD4_Memory_stim_5d	GECCO_male	Wald ratio	1	0.371527	0.982507	1.04836	1.0149	0.864559
ENSG00000203965	TCM_40h	GECCO_male	Wald ratio	1	0.465555	0.939968	1.02872	0.983344	0.902066
ENSG00000141994	CD4_Memory_uns_0h	GECCO_male	Wald ratio	1	0.0972845	0.930193	1.00605	0.967381	0.718002
ENSG00000198468	TN_cycling_40h	GECCO_male	Wald ratio	1	0.672034	0.976753	1.03716	1.0065	0.948878
ENSG00000012963	TN_5d	GECCO_male	Wald ratio	1	0.400753	0.977229	1.0593	1.01744	0.868514
ENSG00000125991	CD4_Naive_stim_40h	GECCO_male	Wald ratio	1	0.562824	0.947321	1.02988	0.98774	0.943886
ENSG00000121350	CD4_Naive_uns_0h	GECCO_male	Wald ratio	1	0.755716	0.976017	1.034	1.00459	0.954429
ENSG00000183386	CD4_Memory_uns_0h	GECCO_male	Wald ratio	1	5.65197352896439e-06	1.04219	1.10975	1.07544	0.00223959
ENSG00000155542	TN_0h	GECCO_male	Wald ratio	1	0.215297	0.961416	1.00891	0.984875	0.784298
ENSG00000149089	TN_16h	GECCO_male	Wald ratio	1	0.923673	0.955139	1.0425	0.997863	0.986572
ENSG00000130592	TCM_5d	GECCO_male	Wald ratio	1	0.178088	0.988523	1.06421	1.02567	0.765676
ENSG00000063854	CD4_Memory_uns_0h	GECCO_male	Wald ratio	1	0.0760677	0.940842	1.00304	0.971445	0.705072
ENSG00000177192	TN_40h	GECCO_male	Wald ratio	1	0.826374	0.95144	1.06431	1.00629	0.97499
ENSG00000135778	TCM_5d	GECCO_male	Wald ratio	1	0.597772	0.975181	1.04461	1.0093	0.945536
ENSG00000251022	TN_cycling_5d	GECCO_male	Wald ratio	1	0.23113	0.940206	1.015	0.976888	0.787857
ENSG00000206503	TEM_LA	GECCO_male	Wald ratio	1	0.069909	0.94254	1.00232	0.971969	0.677297
ENSG00000137767	CD4_Memory_stim_5d	GECCO_male	Wald ratio	1	0.946401	0.9265	1.07388	0.997472	0.988273
ENSG00000134202	TN_0h	GECCO_male	Wald ratio	1	0.948001	0.977242	1.02177	0.999259	0.988273
ENSG00000104714	TEM_5d	GECCO_male	Wald ratio	1	0.948559	0.963493	1.04052	1.00127	0.988273
ENSG00000188372	TCM_40h	GECCO_male	Wald ratio	1	0.846698	0.965015	1.02965	0.996808	0.976473
ENSG00000174574	TN_40h	GECCO_male	Wald ratio	1	0.542726	0.927501	1.04039	0.982324	0.925798
ENSG00000116679	CD4_Memory_stim_5d	GECCO_male	Wald ratio	1	0.187648	0.984733	1.08165	1.03206	0.765676
ENSG00000124380	CD4_Naive_stim_40h	GECCO_male	Wald ratio	1	0.0541136	0.999138	1.10336	1.04996	0.603514
ENSG00000173598	TN_40h	GECCO_male	Wald ratio	1	0.143403	0.87168	1.02013	0.942988	0.765676
ENSG00000130414	CD4_Naive_stim_16h	GECCO_male	Wald ratio	1	1	0.940809	1.06291	1	1
ENSG00000155849	TN_0h	GECCO_male	Wald ratio	1	0.0789593	0.994142	1.11342	1.05209	0.716748
ENSG00000123104	TN_0h	GECCO_male	Wald ratio	1	0.182422	0.984105	1.08785	1.03468	0.765676
ENSG00000117054	TN_IFN_40h	GECCO_male	Wald ratio	1	0.947199	0.958677	1.04023	0.998622	0.988273
ENSG00000204161	CD4_Memory_uns_0h	GECCO_male	Wald ratio	1	0.195486	0.956683	1.0091	0.98254	0.768284
ENSG00000248098	CD4_Naive_stim_5d	GECCO_male	Wald ratio	1	0.943057	0.957717	1.04757	1.00164	0.988273
ENSG00000139044	CD4_Memory_stim_40h	GECCO_male	Wald ratio	1	0.00463782	1.00784	1.04391	1.02572	0.245032
ENSG00000173272	CD4_Memory_uns_0h	GECCO_male	Wald ratio	1	0.703043	0.963976	1.02505	0.994044	0.948878
ENSG00000183780	TN_HSP_5d	GECCO_male	Wald ratio	1	0.210051	0.985555	1.06841	1.02615	0.784298
ENSG00000174574	TN_16h	GECCO_male	Wald ratio	1	0.542726	0.954015	1.02507	0.988907	0.925798
ENSG00000163131	TCM_5d	GECCO_male	Wald ratio	1	0.00197014	0.792243	0.949064	0.867116	0.133448
ENSG00000144741	TCM_40h	GECCO_male	Wald ratio	1	0.0520831	0.90076	1.00047	0.949307	0.598201
ENSG00000126214	CD4_Naive_stim_16h	GECCO_male	Wald ratio	1	0.686025	0.948141	1.03566	0.990936	0.948878
ENSG00000115687	TCM_16h	GECCO_male	Wald ratio	1	0.213726	0.986005	1.06503	1.02476	0.784298
ENSG00000103876	TCM_40h	GECCO_male	Wald ratio	1	0.843684	0.945345	1.047	0.994876	0.976473
ENSG00000101166	TEM_40h	GECCO_male	Wald ratio	1	0.59352	0.932764	1.04061	0.985213	0.945536
ENSG00000164308	TEM_16h	GECCO_male	Wald ratio	1	0.726065	0.972208	1.01983	0.995735	0.948878
ENSG00000160194	TN_IFN_5d	GECCO_male	Wald ratio	1	0.291903	0.987074	1.04423	1.01525	0.82812
ENSG00000251661	TEM_LA	GECCO_male	Wald ratio	1	0.523745	0.974273	1.05253	1.01265	0.921854
ENSG00000138381	TCM_40h	GECCO_male	Wald ratio	1	0.881033	0.955673	1.03967	0.996789	0.978847
ENSG00000167720	TN_IFN_40h	GECCO_male	Wald ratio	1	0.344747	0.979791	1.06016	1.01918	0.850838
ENSG00000231621	TN_16h	GECCO_male	Wald ratio	1	0.0900687	0.995404	1.06561	1.02991	0.718002
ENSG00000129422	TEM_40h	GECCO_male	Wald ratio	1	0.451398	0.979714	1.04715	1.01287	0.894445
ENSG00000184752	TN_HSP_5d	GECCO_male	Wald ratio	1	0.753001	0.96363	1.02716	0.994888	0.954429
ENSG00000167515	CD4_Naive_stim_5d	GECCO_male	Wald ratio	1	0.510719	0.958518	1.08889	1.02163	0.911177
ENSG00000184903	TCM_16h	GECCO_male	Wald ratio	1	0.726065	0.967858	1.04801	1.00714	0.948878
ENSG00000170571	TCM_5d	GECCO_male	Wald ratio	1	0.384538	0.972578	1.07482	1.02242	0.867227
ENSG00000158525	TN_0h	GECCO_male	Wald ratio	1	0.953093	0.973726	1.02539	0.999225	0.988273
ENSG00000131979	TN_5d	GECCO_male	Wald ratio	1	0.470952	0.969252	1.06991	1.01834	0.902534
ENSG00000156030	TCM_0h	GECCO_male	Wald ratio	1	0.0186059	0.924572	0.992874	0.958115	0.517311
ENSG00000184752	TEM_0h	GECCO_male	Wald ratio	1	0.753001	0.975875	1.01782	0.996627	0.954429
ENSG00000215305	CD4_Naive_stim_40h	GECCO_male	Wald ratio	1	0.0345218	1.00355	1.09822	1.04982	0.517311
ENSG00000164346	TN_0h	GECCO_male	Wald ratio	1	0.77099	0.974275	1.03578	1.00456	0.961009
ENSG00000100116	CD4_Naive_stim_40h	GECCO_male	Wald ratio	1	0.90266	0.945141	1.05105	0.996692	0.983379
ENSG00000132386	CD4_Naive_uns_0h	GECCO_male	Wald ratio	1	0.983828	0.964678	1.03585	0.999632	0.996019
ENSG00000102189	CD4_Memory_uns_0h	GECCO_male	Wald ratio	1	0.0572485	0.914168	1.00136	0.956772	0.625786
ENSG00000228857	TCM_40h	GECCO_male	Wald ratio	1	0.797068	0.976183	1.03188	1.00365	0.964448
ENSG00000260708	CD4_Naive_stim_5d	GECCO_male	Wald ratio	1	0.198194	0.931268	1.01488	0.972174	0.770701
ENSG00000076554	nTreg_16h	GECCO_male	Wald ratio	1	0.275313	0.937658	1.01851	0.977246	0.826922
ENSG00000000971	TEMRA_40h	GECCO_male	Wald ratio	1	0.756299	0.959979	1.03012	0.994432	0.954862
ENSG00000166451	CD4_Naive_stim_5d	GECCO_male	Wald ratio	1	0.490622	0.980127	1.04274	1.01095	0.903066
ENSG00000101181	TCM_40h	GECCO_male	Wald ratio	1	0.918606	0.976688	1.02653	1.0013	0.986572
ENSG00000149485	CD4_Memory_stim_40h	GECCO_male	Wald ratio	1	2.51629282122747e-05	0.895738	0.960607	0.927606	0.00664721
ENSG00000135047	TEM_16h	GECCO_male	Wald ratio	1	0.184864	0.938933	1.01223	0.974894	0.765676
ENSG00000092203	CD4_Memory_stim_40h	GECCO_male	Wald ratio	1	0.299971	0.826913	1.06032	0.936374	0.83142
ENSG00000247572	CD4_Naive_uns_0h	GECCO_male	Wald ratio	1	0.923653	0.962261	1.04334	1.00198	0.986572
ENSG00000198586	CD4_Memory_stim_40h	GECCO_male	Wald ratio	1	0.552241	0.906234	1.05405	0.977349	0.932561
ENSG00000160593	TN_40h	GECCO_male	Wald ratio	1	0.705237	0.944962	1.03904	0.990884	0.948878
ENSG00000166275	CD4_Naive_stim_5d	GECCO_male	Wald ratio	1	0.135283	0.993048	1.05301	1.02259	0.765676
ENSG00000105617	CD4_Memory_stim_40h	GECCO_male	Wald ratio	1	0.173623	0.94674	1.35423	1.1323	0.765676
ENSG00000184117	CD4_Naive_stim_16h	GECCO_male	Wald ratio	1	0.906347	0.95088	1.04568	0.997152	0.984377
ENSG00000255320	TN_IFN_40h	GECCO_male	Wald ratio	1	0.0723975	0.997755	1.05302	1.02502	0.692815
ENSG00000099956	CD4_Memory_stim_16h	GECCO_male	Wald ratio	1	0.878013	0.94335	1.07061	1.00497	0.97797
ENSG00000121578	CD4_Memory_stim_5d	GECCO_male	Wald ratio	1	0.135774	0.990147	1.07572	1.03204	0.765676
ENSG00000138271	TEM_16h	GECCO_male	Wald ratio	1	0.607463	0.970368	1.05279	1.01074	0.948878
ENSG00000145817	CD4_Memory_uns_0h	GECCO_male	Wald ratio	1	0.603221	0.944169	1.03393	0.98803	0.948878
ENSG00000130414	TEM_40h	GECCO_male	Wald ratio	1	1	0.94848	1.05432	1	1
ENSG00000074201	CD4_Naive_stim_16h	GECCO_male	Wald ratio	1	0.32169	0.932051	1.02338	0.976647	0.841384
ENSG00000197375	TN_IFN_LA	GECCO_male	Wald ratio	1	0.18808	0.955933	1.00889	0.982057	0.765676
ENSG00000179630	TCM_16h	GECCO_male	Wald ratio	1	0.517594	0.941483	1.03083	0.985145	0.918069
ENSG00000168268	TM_ER-stress_40h	GECCO_male	Wald ratio	1	0.171423	0.988171	1.06913	1.02786	0.765676
ENSG00000167914	TN_HSP_5d	GECCO_male	Wald ratio	1	0.762531	0.973469	1.03737	1.00491	0.957241
ENSG00000213533	CD4_Naive_stim_40h	GECCO_male	Wald ratio	1	0.0117149	0.91265	0.988629	0.94988	0.397512
ENSG00000240065	CD4_Naive_stim_16h	GECCO_male	Wald ratio	1	0.234865	0.975922	1.10448	1.03821	0.791708
ENSG00000160124	TCM_0h	GECCO_male	Wald ratio	1	0.215935	0.987957	1.05507	1.02096	0.784618
ENSG00000130731	CD4_Naive_stim_5d	GECCO_male	Wald ratio	1	0.350648	0.944752	1.02037	0.981834	0.850838
ENSG00000123600	CD4_Memory_uns_0h	GECCO_male	Wald ratio	1	0.589914	0.973823	1.04775	1.01011	0.943886
ENSG00000205078	TN_5d	GECCO_male	Wald ratio	1	0.267138	0.924846	1.02188	0.972152	0.822886
ENSG00000196655	CD4_Naive_stim_5d	GECCO_male	Wald ratio	1	0.925453	0.95803	1.03974	0.998048	0.986572
ENSG00000160194	TEM_HLApositive_5d	GECCO_male	Wald ratio	1	0.291903	0.976863	1.08098	1.0276	0.82812
ENSG00000003402	HSP_16h	GECCO_male	Wald ratio	1	0.723868	0.97893	1.03114	1.00469	0.948878
ENSG00000231663	CD4_Naive_uns_0h	GECCO_male	Wald ratio	1	0.642217	0.964477	1.02256	0.993093	0.948878
ENSG00000079332	TCM_5d	GECCO_male	Wald ratio	1	0.219841	0.985259	1.06669	1.02517	0.784618
ENSG00000169230	CD4_Naive_stim_5d	GECCO_male	Wald ratio	1	0.734622	0.91445	1.06509	0.9869	0.951069
ENSG00000167799	CD4_Naive_stim_40h	GECCO_male	Wald ratio	1	0.850241	0.916642	1.11137	1.00932	0.976473
ENSG00000130303	TN_cycling_40h	GECCO_male	Wald ratio	1	0.270869	0.985241	1.05442	1.01924	0.822886
ENSG00000236935	TN_IFN_5d	GECCO_male	Wald ratio	1	0.215804	0.985599	1.06633	1.02517	0.784618
ENSG00000204472	TN_cycling_40h	GECCO_male	Wald ratio	1	0.722173	0.972119	1.04165	1.00629	0.948878
ENSG00000077984	TCM_16h	GECCO_male	Wald ratio	1	0.161244	0.917175	1.01449	0.964605	0.765676
ENSG00000184117	TCM_40h	GECCO_male	Wald ratio	1	0.395325	0.934312	1.0272	0.979657	0.868514
ENSG00000168268	TN_16h	GECCO_male	Wald ratio	1	0.205275	0.990919	1.04337	1.01681	0.774667
ENSG00000134824	TN_IFN_40h	GECCO_male	Wald ratio	1	0.498248	0.948033	1.0263	0.986389	0.903632
ENSG00000146066	TN_HSP_5d	GECCO_male	Wald ratio	1	0.615565	0.972227	1.04872	1.00975	0.948878
ENSG00000166788	CD4_Memory_stim_5d	GECCO_male	Wald ratio	1	0.657223	0.909831	1.06142	0.982707	0.948878
ENSG00000022556	CD4_Memory_stim_40h	GECCO_male	Wald ratio	1	0.118372	0.938422	1.00722	0.97221	0.746421
ENSG00000156030	TN_40h	GECCO_male	Wald ratio	1	0.0249724	0.922412	0.994598	0.957825	0.517311
ENSG00000196653	TCM_16h	GECCO_male	Wald ratio	1	0.407347	0.977801	1.05689	1.01658	0.869204
ENSG00000079785	CD4_Memory_stim_16h	GECCO_male	Wald ratio	1	0.197491	0.855234	1.03284	0.939851	0.770614
ENSG00000133106	CD4_Naive_uns_0h	GECCO_male	Wald ratio	1	0.725851	0.96387	1.02596	0.994431	0.948878
ENSG00000244459	CD4_Memory_uns_0h	GECCO_male	Wald ratio	1	0.387431	0.982482	1.04661	1.01404	0.86776
ENSG00000245954	CD4_Memory_stim_16h	GECCO_male	Wald ratio	1	0.0342698	0.92655	0.997069	0.961163	0.517311
ENSG00000241945	CD4_Naive_stim_16h	GECCO_male	Wald ratio	1	0.76007	0.969638	1.02278	0.995852	0.956119
ENSG00000085871	TEM_40h	GECCO_male	Wald ratio	1	0.177714	0.989089	1.06108	1.02445	0.765676
ENSG00000143870	TCM_40h	GECCO_male	Wald ratio	1	0.602278	0.953909	1.08477	1.01724	0.948878
ENSG00000143155	TN_cycling_40h	GECCO_male	Wald ratio	1	0.0814842	0.994166	1.10454	1.0479	0.718002
ENSG00000135541	TN_16h	GECCO_male	Wald ratio	1	0.0906878	0.933601	1.00506	0.968671	0.718002
ENSG00000119718	CD4_Naive_stim_40h	GECCO_male	Wald ratio	1	0.150446	0.93068	1.0111	0.970056	0.765676
ENSG00000249859	TEM_0h	GECCO_male	Wald ratio	1	0.227027	0.985865	1.06181	1.02314	0.787857
ENSG00000257497	TN_16h	GECCO_male	Wald ratio	1	0.345547	0.980394	1.05817	1.01854	0.850838
ENSG00000169738	TCM_0h	GECCO_male	Wald ratio	1	0.87718	0.967993	1.03884	1.00279	0.977513
ENSG00000187231	TEM_0h	GECCO_male	Wald ratio	1	0.375577	0.981385	1.05106	1.01562	0.867227
ENSG00000173113	TN_cycling_40h	GECCO_male	Wald ratio	1	0.0613661	0.998215	1.07981	1.03821	0.645851
ENSG00000136238	TN_IFN_5d	GECCO_male	Wald ratio	1	0.912815	0.957255	1.03984	0.997691	0.986572
ENSG00000125818	TN_40h	GECCO_male	Wald ratio	1	0.568645	0.93498	1.03763	0.984967	0.943886
ENSG00000144120	CD4_Naive_stim_16h	GECCO_male	Wald ratio	1	0.399398	0.979911	1.05222	1.01542	0.868514
ENSG00000141504	CD4_Memory_uns_0h	GECCO_male	Wald ratio	1	0.065854	0.928924	1.00234	0.964935	0.671677
ENSG00000235978	TN_HSP_5d	GECCO_male	Wald ratio	1	0.926017	0.932667	1.07965	1.00347	0.986572
ENSG00000176209	TN_cycling_5d	GECCO_male	Wald ratio	1	0.378707	0.975574	1.06721	1.02037	0.867227
ENSG00000154642	CD4_Memory_stim_5d	GECCO_male	Wald ratio	1	0.154204	0.985763	1.09494	1.03892	0.765676
ENSG00000246898	CD4_Naive_stim_40h	GECCO_male	Wald ratio	1	0.257658	0.981221	1.07335	1.02625	0.814223
ENSG00000160856	CD4_Memory_stim_5d	GECCO_male	Wald ratio	1	0.0936461	0.921506	1.00639	0.963015	0.718002
ENSG00000173272	TEM_0h	GECCO_male	Wald ratio	1	0.721554	0.956186	1.0315	0.993131	0.948878
ENSG00000272211	TN_16h	GECCO_male	Wald ratio	1	0.150144	0.948864	1.00808	0.978023	0.765676
ENSG00000251022	T_ER-stress_5d	GECCO_male	Wald ratio	1	0.23113	0.942627	1.01437	0.977842	0.787857
ENSG00000185201	TCM_0h	GECCO_male	Wald ratio	1	0.85961	0.965059	1.04354	1.00353	0.976473
ENSG00000012963	CD4_Memory_stim_5d	GECCO_male	Wald ratio	1	0.400753	0.981447	1.04795	1.01415	0.868514
ENSG00000100376	TEM_5d	GECCO_male	Wald ratio	1	0.243684	0.957894	1.01099	0.984084	0.798013
ENSG00000204525	TN_LA	GECCO_male	Wald ratio	1	0.784173	0.97074	1.02267	0.996366	0.963432
ENSG00000048162	CD4_Naive_stim_16h	GECCO_male	Wald ratio	1	0.615565	0.850003	1.10101	0.967399	0.948878
ENSG00000143537	CD4_Memory_stim_5d	GECCO_male	Wald ratio	1	0.690008	0.964997	1.05531	1.00914	0.948878
ENSG00000197766	TEM_5d	GECCO_male	Wald ratio	1	0.674957	0.950135	1.03368	0.991025	0.948878
ENSG00000188735	TN_5d	GECCO_male	Wald ratio	1	0.927565	0.956808	1.04106	0.998045	0.986572
ENSG00000188820	TEM_40h	GECCO_male	Wald ratio	1	0.874277	0.963655	1.03199	0.997238	0.976473
ENSG00000132507	TN_IFN_40h	GECCO_male	Wald ratio	1	0.185589	0.948484	1.0103	0.978905	0.765676
ENSG00000146707	CD4_Memory_stim_5d	GECCO_male	Wald ratio	1	0.887071	0.973524	1.03151	1.0021	0.978847
ENSG00000197043	TEM_5d	GECCO_male	Wald ratio	1	0.000285571	0.85148	0.95314	0.900878	0.0323308
ENSG00000198625	TN_16h	GECCO_male	Wald ratio	1	0.8731	0.958325	1.0514	1.00378	0.976473
ENSG00000079263	CD4_Naive_stim_5d	GECCO_male	Wald ratio	1	0.201223	0.985581	1.0714	1.02759	0.772615
ENSG00000134202	CD4_Memory_stim_5d	GECCO_male	Wald ratio	1	0.794193	0.975626	1.01906	0.997106	0.964448
ENSG00000122034	CD4_Memory_stim_40h	GECCO_male	Wald ratio	1	0.400399	0.902503	1.29272	1.08013	0.868514
ENSG00000116679	CD4_Naive_stim_40h	GECCO_male	Wald ratio	1	0.187648	0.985231	1.07887	1.03099	0.765676
ENSG00000164530	TN_0h	GECCO_male	Wald ratio	1	0.869028	0.974296	1.0313	1.00239	0.976473
ENSG00000237310	CD4_Naive_stim_5d	GECCO_male	Wald ratio	1	0.875353	0.961865	1.03367	0.997123	0.976929
ENSG00000187624	TM_ER-stress_40h	GECCO_male	Wald ratio	1	0.160365	0.992372	1.04741	1.01952	0.765676
ENSG00000125877	TEM_16h	GECCO_male	Wald ratio	1	0.420607	0.924655	1.03325	0.977445	0.877973
ENSG00000132507	CD4_Memory_stim_5d	GECCO_male	Wald ratio	1	0.185589	0.939065	1.01226	0.974974	0.765676
ENSG00000172992	CD4_Naive_stim_40h	GECCO_male	Wald ratio	1	0.287847	0.934832	1.0202	0.976584	0.82812
ENSG00000164307	TN_16h	GECCO_male	Wald ratio	1	0.786061	0.936477	1.05092	0.992049	0.963579
ENSG00000154743	TN_40h	GECCO_male	Wald ratio	1	0.0079067	1.01755	1.12232	1.06865	0.328063
ENSG00000116830	CD4_Naive_stim_40h	GECCO_male	Wald ratio	1	0.905424	0.944199	1.05217	0.996724	0.984292
ENSG00000215845	TN_cycling_40h	GECCO_male	Wald ratio	1	0.868468	0.96412	1.04423	1.00338	0.976473
ENSG00000135541	TN_40h	GECCO_male	Wald ratio	1	0.0906878	0.912174	1.00677	0.958308	0.718002
ENSG00000164162	TCM_LA	GECCO_male	Wald ratio	1	0.10054	0.951302	1.00441	0.977497	0.718002
ENSG00000183780	TN_40h	GECCO_male	Wald ratio	1	0.27014	0.988038	1.04393	1.0156	0.822886
ENSG00000033178	TCM_5d	GECCO_male	Wald ratio	1	0.290529	0.919908	1.0253	0.971177	0.82812
ENSG00000231500	TEM_LA	GECCO_male	Wald ratio	1	0.573176	0.97764	1.0417	1.00916	0.943886
ENSG00000161055	CD4_Memory_stim_40h	GECCO_male	Wald ratio	1	0.805015	0.974937	1.0199	0.997165	0.964448
ENSG00000151552	TEM_40h	GECCO_male	Wald ratio	1	0.720325	0.957564	1.03042	0.993325	0.948878
ENSG00000137154	CD4_Memory_stim_5d	GECCO_male	Wald ratio	1	0.104163	0.898393	1.01006	0.952593	0.718002
ENSG00000203546	TN_40h	GECCO_male	Wald ratio	1	0.537221	0.978322	1.04295	1.01012	0.925798
ENSG00000166435	TCM_16h	GECCO_male	Wald ratio	1	0.649867	0.980154	1.03265	1.00606	0.948878
ENSG00000269893	TN_0h	GECCO_male	Wald ratio	1	0.317311	0.988689	1.0357	1.01192	0.840589
ENSG00000231500	TEM_0h	GECCO_male	Wald ratio	1	0.573176	0.982449	1.03251	1.00717	0.943886
ENSG00000173660	CD4_Naive_stim_5d	GECCO_male	Wald ratio	1	0.161973	0.97985	1.12947	1.052	0.765676
ENSG00000160948	CD4_Naive_stim_40h	GECCO_male	Wald ratio	1	0.524963	0.966126	1.06988	1.01668	0.923082
ENSG00000156261	TN_5d	GECCO_male	Wald ratio	1	0.835583	0.972954	1.03449	1.00325	0.976281
ENSG00000226659	CD4_Memory_stim_16h	GECCO_male	Wald ratio	1	0.641392	0.95302	1.03008	0.990803	0.948878
ENSG00000116701	TCM_0h	GECCO_male	Wald ratio	1	7.78094058582552e-05	0.921794	0.972943	0.947023	0.0143405
ENSG00000273611	CD4_Naive_stim_5d	GECCO_male	Wald ratio	1	0.733299	0.974988	1.03665	1.00534	0.951069
ENSG00000115446	CD4_Naive_stim_40h	GECCO_male	Wald ratio	1	0.637142	0.955634	1.02816	0.991236	0.948878
ENSG00000243317	CD4_Memory_stim_5d	GECCO_male	Wald ratio	1	0.95154	0.938214	1.07021	1.00204	0.988273
ENSG00000155542	TN_IFN_5d	GECCO_male	Wald ratio	1	0.296617	0.942124	1.01835	0.979497	0.82812
ENSG00000029639	TCM_40h	GECCO_male	Wald ratio	1	0.212626	0.939082	1.01409	0.975864	0.784298
ENSG00000229043	CD4_Memory_uns_0h	GECCO_male	Wald ratio	1	0.0410666	0.935164	0.998613	0.966368	0.538594
ENSG00000100219	CD4_Memory_stim_5d	GECCO_male	Wald ratio	1	0.407347	0.922352	1.03334	0.97627	0.869204
ENSG00000246560	TN_40h	GECCO_male	Wald ratio	1	0.444447	0.977767	1.05259	1.01449	0.888781
ENSG00000169251	CD4_Memory_stim_5d	GECCO_male	Wald ratio	1	0.109335	0.984221	1.171	1.07356	0.722667
ENSG00000161016	CD4_Naive_uns_0h	GECCO_male	Wald ratio	1	0.0228842	0.941757	0.995542	0.968276	0.517311
ENSG00000138439	TN_5d	GECCO_male	Wald ratio	1	0.459828	0.952537	1.02224	0.986772	0.902066
ENSG00000176974	TCM_40h	GECCO_male	Wald ratio	1	0.966297	0.94689	1.05366	0.998849	0.991483
ENSG00000240344	CD4_Memory_stim_5d	GECCO_male	Wald ratio	1	0.338809	0.986682	1.03974	1.01286	0.849114
ENSG00000163380	TN_IFN_5d	GECCO_male	Wald ratio	1	0.430509	0.934862	1.02913	0.980865	0.877973
ENSG00000237945	CD4_Memory_stim_5d	GECCO_male	Wald ratio	1	0.426253	0.938821	1.02703	0.981938	0.877973
ENSG00000156261	TCM_0h	GECCO_male	Wald ratio	1	0.835583	0.978693	1.027	1.00255	0.976281
ENSG00000173917	CD4_Memory_stim_40h	GECCO_male	Wald ratio	1	0.371527	0.981028	1.05259	1.01618	0.864559
ENSG00000115750	CD4_Naive_stim_40h	GECCO_male	Wald ratio	1	0.303286	0.98126	1.06266	1.02115	0.83254
ENSG00000117226	TN_cycling_5d	GECCO_male	Wald ratio	1	0.581137	0.967601	1.0605	1.01299	0.943886
ENSG00000068784	TN_40h	GECCO_male	Wald ratio	1	0.906347	0.940043	1.05636	0.996505	0.984377
ENSG00000180376	CD4_Naive_stim_40h	GECCO_male	Wald ratio	1	0.841481	0.934367	1.05687	0.993734	0.976473
ENSG00000241837	CD4_Naive_stim_40h	GECCO_male	Wald ratio	1	0.535885	0.908922	1.05091	0.977339	0.92545
ENSG00000146707	TCM_5d	GECCO_male	Wald ratio	1	0.950474	0.96538	1.03362	0.998918	0.988273
ENSG00000124570	CD4_Memory_uns_0h	GECCO_male	Wald ratio	1	0.163393	0.992267	1.04705	1.01929	0.765676
ENSG00000136240	CD4_Naive_uns_0h	GECCO_male	Wald ratio	1	0.608718	0.96688	1.01993	0.993049	0.948878
ENSG00000227354	CD4_Naive_stim_40h	GECCO_male	Wald ratio	1	0.63776	0.976236	1.04004	1.00763	0.948878
ENSG00000184986	CD4_Naive_stim_5d	GECCO_male	Wald ratio	1	0.0914308	0.942086	1.00446	0.972773	0.718002
ENSG00000128951	CD4_Naive_stim_16h	GECCO_male	Wald ratio	1	0.000747794	0.841593	0.95537	0.896679	0.0731638
ENSG00000253250	TEM_40h	GECCO_male	Wald ratio	1	0.363493	0.938028	1.02372	0.979938	0.860675
ENSG00000180902	CD4_Memory_stim_40h	GECCO_male	Wald ratio	1	0.578515	0.967284	1.06139	1.01324	0.943886
ENSG00000170430	TEM_16h	GECCO_male	Wald ratio	1	0.427718	0.959859	1.10148	1.02824	0.877973
ENSG00000152465	TCM_0h	GECCO_male	Wald ratio	1	0.489787	0.958581	1.02046	0.989039	0.903066
ENSG00000026297	TN_16h	GECCO_male	Wald ratio	1	0.888075	0.97528	1.02191	0.998324	0.978847
ENSG00000176209	CD4_Naive_stim_16h	GECCO_male	Wald ratio	1	0.378707	0.974935	1.06905	1.02091	0.867227
ENSG00000258181	CD4_Memory_stim_16h	GECCO_male	Wald ratio	1	0.0534788	0.930479	1.00054	0.964872	0.602873
ENSG00000177465	CD4_Naive_uns_0h	GECCO_male	Wald ratio	1	0.721359	0.975776	1.03607	1.00547	0.948878
ENSG00000122034	CD4_Naive_stim_40h	GECCO_male	Wald ratio	1	0.400399	0.971368	1.07542	1.02207	0.868514
ENSG00000250317	CD4_Naive_stim_40h	GECCO_male	Wald ratio	1	0.617075	0.961065	1.02385	0.991961	0.948878
ENSG00000113812	TN_16h	GECCO_male	Wald ratio	1	0.224639	0.982578	1.07768	1.02903	0.786894
ENSG00000188735	TCM_0h	GECCO_male	Wald ratio	1	0.927565	0.970788	1.02739	0.998687	0.986572
ENSG00000170949	CD4_Naive_stim_5d	GECCO_male	Wald ratio	1	0.634438	0.970633	1.05012	1.00959	0.948878
ENSG00000130414	TN_40h	GECCO_male	Wald ratio	1	1	0.956138	1.04587	1	1
ENSG00000156261	TN_IFN_40h	GECCO_male	Wald ratio	1	0.835583	0.950181	1.06525	1.00607	0.976281
ENSG00000160194	CD4_Naive_stim_40h	GECCO_male	Wald ratio	1	0.291903	0.989104	1.03712	1.01283	0.82812
ENSG00000163875	TN_16h	GECCO_male	Wald ratio	1	0.819692	0.940372	1.04987	0.993616	0.97072
ENSG00000183386	CD4_Memory_stim_16h	GECCO_male	Wald ratio	1	5.65197352896439e-06	1.03906	1.10138	1.06977	0.00223959
ENSG00000235750	CD4_Memory_stim_16h	GECCO_male	Wald ratio	1	0.655566	0.955472	1.07507	1.01351	0.948878
ENSG00000142856	TCM_40h	GECCO_male	Wald ratio	1	0.628938	0.943505	1.03578	0.988564	0.948878
ENSG00000119632	TCM_5d	GECCO_male	Wald ratio	1	0.734693	0.970781	1.04295	1.00622	0.951069
ENSG00000166435	TEM_16h	GECCO_male	Wald ratio	1	0.891534	0.966452	1.04001	1.00255	0.978859
ENSG00000273314	CD4_Memory_stim_5d	GECCO_male	Wald ratio	1	0.624586	0.974725	1.04356	1.00855	0.948878
ENSG00000169062	CD4_Memory_stim_5d	GECCO_male	Wald ratio	1	0.99444	0.946479	1.05696	1.0002	0.998278
ENSG00000065989	CD4_Naive_stim_5d	GECCO_male	Wald ratio	1	0.257658	0.982892	1.06656	1.02387	0.814223
ENSG00000226659	CD4_Naive_stim_16h	GECCO_male	Wald ratio	1	0.641392	0.964471	1.02253	0.993078	0.948878
ENSG00000134202	CD4_Naive_stim_40h	GECCO_male	Wald ratio	1	0.805391	0.975974	1.01907	0.997288	0.964448
ENSG00000125877	TCM_16h	GECCO_male	Wald ratio	1	0.226486	0.943326	1.01391	0.977982	0.786894
ENSG00000137288	CD4_Memory_stim_16h	GECCO_male	Wald ratio	1	0.0813953	0.883083	1.00733	0.943161	0.718002
ENSG00000156171	CD4_Naive_stim_16h	GECCO_male	Wald ratio	1	0.0120661	0.887385	0.985402	0.93511	0.397512
ENSG00000145287	TN_cycling_40h	GECCO_male	Wald ratio	1	0.371679	0.889067	1.04494	0.963856	0.864559
ENSG00000100336	TEM_5d	GECCO_male	Wald ratio	1	0.431225	0.975337	1.06023	1.0169	0.877973
ENSG00000164111	CD4_Memory_stim_5d	GECCO_male	Wald ratio	1	0.13172	0.987015	1.1053	1.04449	0.761402
ENSG00000036448	TCM_40h	GECCO_male	Wald ratio	1	0.931203	0.958001	1.04798	1.00198	0.988273
ENSG00000101181	CD4_Naive_stim_40h	GECCO_male	Wald ratio	1	0.918606	0.980174	1.02248	1.0011	0.986572
ENSG00000126522	CD4_Memory_stim_40h	GECCO_male	Wald ratio	1	0.589495	0.850139	1.09665	0.96556	0.943886
ENSG00000204472	CD4_Naive_stim_16h	GECCO_male	Wald ratio	1	0.574695	0.977567	1.04174	1.00914	0.943886
ENSG00000164111	TN_cycling_40h	GECCO_male	Wald ratio	1	0.0353283	1.0027	1.07889	1.0401	0.517311
ENSG00000273611	TN_5d	GECCO_male	Wald ratio	1	0.34286	0.977409	1.06791	1.02166	0.849114
ENSG00000275074	CD4_Memory_stim_5d	GECCO_male	Wald ratio	1	0.859269	0.951538	1.06137	1.00495	0.976473
ENSG00000026297	CD4_Naive_stim_5d	GECCO_male	Wald ratio	1	0.888075	0.972971	1.02401	0.998166	0.978847
ENSG00000189306	CD4_Memory_stim_40h	GECCO_male	Wald ratio	1	0.671705	0.945065	1.03708	0.990005	0.948878
ENSG00000187624	TN_16h	GECCO_male	Wald ratio	1	0.160365	0.993755	1.03862	1.01594	0.765676
ENSG00000172543	CD4_Naive_stim_40h	GECCO_male	Wald ratio	1	0.145354	0.943477	1.00862	0.975504	0.765676
ENSG00000100365	TEM_40h	GECCO_male	Wald ratio	1	0.43002	0.905943	1.04297	0.972043	0.877973
ENSG00000091136	TN_16h	GECCO_male	Wald ratio	1	0.492893	0.960831	1.01943	0.989697	0.903066
ENSG00000237651	TCM_16h	GECCO_male	Wald ratio	1	0.43479	0.955503	1.01977	0.987114	0.879694
ENSG00000124243	CD4_Naive_stim_5d	GECCO_male	Wald ratio	1	0.360766	0.980129	1.05669	1.01769	0.857108
ENSG00000184983	TN_cycling_40h	GECCO_male	Wald ratio	1	0.136135	0.929747	1.00996	0.969026	0.765676
ENSG00000120675	TN_NFKB	GECCO_male	Wald ratio	1	0.183784	0.923895	1.0153	0.968518	0.765676
ENSG00000103254	TEM_40h	GECCO_male	Wald ratio	1	0.082223	0.995096	1.08531	1.03922	0.718002
ENSG00000100299	CD4_Naive_stim_40h	GECCO_male	Wald ratio	1	0.0243709	1.00506	1.07567	1.03976	0.517311
ENSG00000272211	TEM_LA	GECCO_male	Wald ratio	1	0.150144	0.939221	1.00966	0.973803	0.765676
ENSG00000116771	TN_16h	GECCO_male	Wald ratio	1	0.912176	0.952774	1.04417	0.997426	0.986572
ENSG00000268996	TN_40h	GECCO_male	Wald ratio	1	0.775857	0.967004	1.04598	1.00572	0.961059
ENSG00000188372	TN_cycling_40h	GECCO_male	Wald ratio	1	0.846698	0.951449	1.04168	0.995542	0.976473
ENSG00000174749	CD4_Naive_stim_40h	GECCO_male	Wald ratio	1	0.253098	0.917262	1.023	0.968691	0.814223
ENSG00000128408	TCM_5d	GECCO_male	Wald ratio	1	0.025772	0.937543	0.995858	0.966261	0.517311
ENSG00000026297	T_ER-stress_5d	GECCO_male	Wald ratio	1	0.607193	0.961209	1.02339	0.991813	0.948878
ENSG00000124575	CD4_Memory_stim_5d	GECCO_male	Wald ratio	1	0.118391	0.982534	1.16852	1.0715	0.746421
ENSG00000142089	TN_IFN_LA	GECCO_male	Wald ratio	1	0.494966	0.939904	1.03042	0.984121	0.903066
ENSG00000120055	CD4_Naive_stim_16h	GECCO_male	Wald ratio	1	0.591798	0.975779	1.04393	1.00928	0.945061
ENSG00000221947	CD4_Memory_stim_5d	GECCO_male	Wald ratio	1	0.842631	0.975329	1.03108	1.00282	0.976473
ENSG00000246366	TN_HSP_5d	GECCO_male	Wald ratio	1	0.740733	0.9681	1.02332	0.995328	0.954212
ENSG00000189362	CD4_Naive_stim_40h	GECCO_male	Wald ratio	1	0.143233	0.934951	1.00979	0.971652	0.765676
ENSG00000151665	CD4_Naive_stim_5d	GECCO_male	Wald ratio	1	0.710318	0.966414	1.05142	1.00802	0.948878
ENSG00000206503	CD4_Naive_uns_0h	GECCO_male	Wald ratio	1	0.053017	0.929111	1.00048	0.964134	0.602873
ENSG00000197111	TN_40h	GECCO_male	Wald ratio	1	0.315394	0.976521	1.07644	1.02526	0.840589
ENSG00000170889	TCM_0h	GECCO_male	Wald ratio	1	0.694425	0.979704	1.03126	1.00515	0.948878
ENSG00000176476	CD4_Memory_stim_5d	GECCO_male	Wald ratio	1	0.401236	0.976443	1.06136	1.01802	0.868514
ENSG00000105483	CD4_Memory_stim_5d	GECCO_male	Wald ratio	1	0.239256	0.926339	1.01929	0.971702	0.796682
ENSG00000134779	CD4_Memory_stim_16h	GECCO_male	Wald ratio	1	0.0864763	0.99562	1.06785	1.0311	0.718002
ENSG00000180992	CD4_Memory_stim_16h	GECCO_male	Wald ratio	1	0.746294	0.955098	1.03347	0.993512	0.954429
ENSG00000163171	TN_40h	GECCO_male	Wald ratio	1	0.480073	0.976571	1.05171	1.01344	0.902534
ENSG00000172543	TN_cycling_5d	GECCO_male	Wald ratio	1	0.145354	0.945226	1.00834	0.976274	0.765676
ENSG00000105323	CD4_Memory_uns_0h	GECCO_male	Wald ratio	1	0.782797	0.960452	1.03087	0.995037	0.963432
ENSG00000229178	CD4_Memory_stim_5d	GECCO_male	Wald ratio	1	0.8534	0.959057	1.03521	0.996405	0.976473
ENSG00000113593	TN_0h	GECCO_male	Wald ratio	1	0.575286	0.94607	1.03127	0.987751	0.943886
ENSG00000146833	TCM_5d	GECCO_male	Wald ratio	1	0.00471205	0.849863	0.970991	0.90841	0.246512
ENSG00000204711	TN_0h	GECCO_male	Wald ratio	1	0.426892	0.98716	1.03102	1.00885	0.877973
ENSG00000118777	TEM_5d	GECCO_male	Wald ratio	1	0.150446	0.951125	1.00773	0.979018	0.765676
ENSG00000231500	TCM_0h	GECCO_male	Wald ratio	1	0.573176	0.982181	1.03302	1.00728	0.943886
ENSG00000241837	TN_40h	GECCO_male	Wald ratio	1	0.535885	0.919374	1.04468	0.980025	0.92545
ENSG00000173113	TCM_5d	GECCO_male	Wald ratio	1	0.0337753	1.00368	1.09647	1.04905	0.517311
ENSG00000047662	TCM_16h	GECCO_male	Wald ratio	1	0.405982	0.985197	1.03755	1.01104	0.868989
ENSG00000129422	CD4_Naive_stim_16h	GECCO_male	Wald ratio	1	0.581311	0.968782	1.05818	1.01249	0.943886
ENSG00000171033	TEM_0h	GECCO_male	Wald ratio	1	0.155573	0.946504	1.00882	0.977166	0.765676
ENSG00000233016	TEM_5d	GECCO_male	Wald ratio	1	0.382498	0.953395	1.01847	0.985397	0.867227
ENSG00000077984	TCM_40h	GECCO_male	Wald ratio	1	0.142104	0.918105	1.01234	0.964071	0.765676
ENSG00000174652	CD4_Naive_uns_0h	GECCO_male	Wald ratio	1	0.822261	0.952312	1.03958	0.994988	0.97202
ENSG00000107099	CD4_Memory_uns_0h	GECCO_male	Wald ratio	1	0.966058	0.953974	1.04615	0.998999	0.991483
ENSG00000143653	TN_40h	GECCO_male	Wald ratio	1	0.631698	0.937785	1.03976	0.987457	0.948878
ENSG00000174574	CD4_Memory_stim_16h	GECCO_male	Wald ratio	1	0.542726	0.92838	1.03987	0.982544	0.925798
ENSG00000142684	TEM_16h	GECCO_male	Wald ratio	1	0.797758	0.940294	1.04846	0.992907	0.964448
ENSG00000229999	TEM_16h	GECCO_male	Wald ratio	1	0.426349	0.93919	1.02687	0.982052	0.877973
ENSG00000125877	TEM_40h	GECCO_male	Wald ratio	1	0.0137094	0.904308	0.988591	0.945511	0.434916
ENSG00000228857	CD4_Naive_stim_40h	GECCO_male	Wald ratio	1	0.797068	0.9801	1.02652	1.00304	0.964448
ENSG00000164300	CD4_Memory_stim_5d	GECCO_male	Wald ratio	1	0.854152	0.944237	1.07171	1.00596	0.976473
ENSG00000158985	TEM_5d	GECCO_male	Wald ratio	1	0.578108	0.922719	1.0459	0.982379	0.943886
ENSG00000124575	TN_40h	GECCO_male	Wald ratio	1	0.118391	0.986511	1.12753	1.05467	0.746421
ENSG00000233184	CD4_Naive_stim_40h	GECCO_male	Wald ratio	1	0.612735	0.927522	1.04535	0.984676	0.948878
ENSG00000026297	TCM_5d	GECCO_male	Wald ratio	1	0.607193	0.951789	1.0293	0.989785	0.948878
ENSG00000197119	TCM_5d	GECCO_male	Wald ratio	1	0.0120884	0.929013	0.990987	0.9595	0.397512
ENSG00000085491	CD4_Naive_stim_40h	GECCO_male	Wald ratio	1	0.563817	0.952983	1.02659	0.989104	0.943886
ENSG00000134824	CD4_Memory_stim_16h	GECCO_male	Wald ratio	1	0.498248	0.961779	1.01914	0.990042	0.903632
ENSG00000166441	TN_40h	GECCO_male	Wald ratio	1	0.918606	0.950563	1.05789	1.00279	0.986572
ENSG00000148834	CD4_Memory_uns_0h	GECCO_male	Wald ratio	1	0.75271	0.966774	1.02473	0.995331	0.954429
ENSG00000089693	TN_16h	GECCO_male	Wald ratio	1	0.0654071	0.996594	1.11669	1.05493	0.66884
ENSG00000026297	TCM_0h	GECCO_male	Wald ratio	1	0.888075	0.965677	1.03071	0.997663	0.978847
ENSG00000221923	TN_IFN_40h	GECCO_male	Wald ratio	1	0.416247	0.980389	1.04905	1.01414	0.877973
ENSG00000280670	TN_IFN_5d	GECCO_male	Wald ratio	1	0.890295	0.957114	1.0388	0.997122	0.978847
ENSG00000124588	TEM_HLApositive_5d	GECCO_male	Wald ratio	1	0.684829	0.945152	1.03775	0.990369	0.948878
ENSG00000132792	TN_5d	GECCO_male	Wald ratio	1	0.648547	0.971399	1.04771	1.00883	0.948878
ENSG00000069966	CD4_Naive_stim_16h	GECCO_male	Wald ratio	1	0.108023	0.867027	1.01421	0.937737	0.719166
ENSG00000114648	CD4_Naive_stim_40h	GECCO_male	Wald ratio	1	0.0991607	0.995525	1.05341	1.02406	0.718002
ENSG00000166347	TN_40h	GECCO_male	Wald ratio	1	0.161513	0.98655	1.08464	1.03443	0.765676
ENSG00000173272	TEM_5d	GECCO_male	Wald ratio	1	0.327126	0.949267	1.01751	0.982796	0.847032
ENSG00000037757	TN_16h	GECCO_male	Wald ratio	1	0.13725	0.991165	1.06666	1.02822	0.765676
ENSG00000151665	TN_16h	GECCO_male	Wald ratio	1	0.738883	0.960021	1.02936	0.994087	0.953533
ENSG00000114648	TCM_16h	GECCO_male	Wald ratio	1	0.0991607	0.995459	1.05422	1.02442	0.718002
ENSG00000224877	TN_40h	GECCO_male	Wald ratio	1	0.402015	0.982179	1.04586	1.01352	0.868514
ENSG00000164171	CD4_Naive_stim_5d	GECCO_male	Wald ratio	1	0.784597	0.967841	1.04423	1.00531	0.963432
ENSG00000136842	TN_40h	GECCO_male	Wald ratio	1	0.18982	0.990472	1.04945	1.01953	0.765676
ENSG00000162620	TN_40h	GECCO_male	Wald ratio	1	0.107334	0.994585	1.05699	1.02532	0.718002
ENSG00000197043	CD4_Naive_stim_40h	GECCO_male	Wald ratio	1	0.000285571	0.910376	0.97236	0.940858	0.0323308
ENSG00000140105	CD4_Naive_stim_40h	GECCO_male	Wald ratio	1	0.257251	0.981478	1.07241	1.02594	0.814223
ENSG00000142089	TN_IFN_5d	GECCO_male	Wald ratio	1	0.494966	0.950163	1.02502	0.986884	0.903066
ENSG00000166839	TEM_40h	GECCO_male	Wald ratio	1	0.282451	0.986523	1.04762	1.01661	0.82812
ENSG00000186432	CD4_Naive_stim_40h	GECCO_male	Wald ratio	1	0.313791	0.885079	1.03997	0.959406	0.840589
ENSG00000124299	CD4_Naive_stim_40h	GECCO_male	Wald ratio	1	0.0680399	0.997114	1.08422	1.03976	0.672538
ENSG00000233016	CD4_Naive_stim_5d	GECCO_male	Wald ratio	1	0.382498	0.958738	1.01629	0.987096	0.867227
ENSG00000134779	CD4_Naive_stim_16h	GECCO_male	Wald ratio	1	0.0864763	0.994377	1.08799	1.04013	0.718002
ENSG00000161055	T_ER-stress_5d	GECCO_male	Wald ratio	1	0.805015	0.967169	1.02625	0.996273	0.964448
ENSG00000205531	TN_0h	GECCO_male	Wald ratio	1	0.0470651	1.00067	1.10834	1.05313	0.570322
ENSG00000076924	CD4_Naive_stim_16h	GECCO_male	Wald ratio	1	0.157068	0.987975	1.07779	1.03191	0.765676
ENSG00000033178	TN_HSP_5d	GECCO_male	Wald ratio	1	0.354484	0.9306	1.02611	0.977187	0.851816
ENSG00000137106	TN_5d	GECCO_male	Wald ratio	1	0.432616	0.959747	1.01775	0.988322	0.877973
ENSG00000272501	CD4_Memory_stim_5d	GECCO_male	Wald ratio	1	0.481182	0.959082	1.01988	0.989015	0.902534
ENSG00000164597	CD4_Naive_stim_16h	GECCO_male	Wald ratio	1	0.696583	0.944304	1.03903	0.990536	0.948878
ENSG00000139044	TCM_40h	GECCO_male	Wald ratio	1	0.00463782	1.00761	1.04257	1.02494	0.245032
ENSG00000124588	TEM_16h	GECCO_male	Wald ratio	1	0.684829	0.942568	1.03962	0.989904	0.948878
ENSG00000196683	T_ER-stress_5d	GECCO_male	Wald ratio	1	0.107156	0.993132	1.07309	1.03234	0.718002
ENSG00000003402	TEMRA_40h	GECCO_male	Wald ratio	1	0.723868	0.944163	1.08624	1.01271	0.948878
ENSG00000160194	TN_16h	GECCO_male	Wald ratio	1	0.291903	0.988539	1.03909	1.0135	0.82812
ENSG00000198937	TN_0h	GECCO_male	Wald ratio	1	0.184418	0.986855	1.07116	1.02815	0.765676
ENSG00000130414	CD4_Memory_stim_5d	GECCO_male	Wald ratio	1	0.873968	0.956186	1.05411	1.00395	0.976473
ENSG00000136240	TCM_5d	GECCO_male	Wald ratio	1	0.608718	0.959989	1.02421	0.991579	0.948878
ENSG00000100299	TEM_5d	GECCO_male	Wald ratio	1	0.0243709	1.00457	1.06813	1.03586	0.517311
ENSG00000132623	TN_40h	GECCO_male	Wald ratio	1	0.946847	0.961455	1.04297	1.00139	0.988273
ENSG00000180185	CD4_Memory_stim_40h	GECCO_male	Wald ratio	1	0.603958	0.907027	1.05838	0.979786	0.948878
ENSG00000264745	TEM_0h	GECCO_male	Wald ratio	1	0.148969	0.945757	1.00851	0.976628	0.765676
ENSG00000159231	TN_IFN_40h	GECCO_male	Wald ratio	1	0.451076	0.97708	1.05354	1.01459	0.894445
ENSG00000134779	TCM_40h	GECCO_male	Wald ratio	1	0.138873	0.993535	1.04758	1.0202	0.765676
ENSG00000107798	CD4_Naive_stim_5d	GECCO_male	Wald ratio	1	0.181675	0.924979	1.01488	0.96889	0.765676
ENSG00000204920	CD4_Memory_uns_0h	GECCO_male	Wald ratio	1	0.449403	0.978321	1.05071	1.01387	0.894445
ENSG00000163599	TN_40h	GECCO_male	Wald ratio	1	0.0455003	1.0006	1.06143	1.03057	0.563421
ENSG00000189306	TEM_16h	GECCO_male	Wald ratio	1	0.671705	0.956019	1.02941	0.992035	0.948878
ENSG00000259865	TN_0h	GECCO_male	Wald ratio	1	0.777028	0.55433	1.5543	0.928222	0.961059
ENSG00000157992	TN_16h	GECCO_male	Wald ratio	1	0.0486517	1.00015	1.0515	1.0255	0.577165
ENSG00000100592	CD4_Memory_stim_5d	GECCO_male	Wald ratio	1	0.642083	0.969698	1.05117	1.00961	0.948878
ENSG00000196284	CD4_Naive_uns_0h	GECCO_male	Wald ratio	1	0.619647	0.980089	1.03433	1.00684	0.948878
ENSG00000129562	CD4_Naive_stim_5d	GECCO_male	Wald ratio	1	0.737047	0.969273	1.0451	1.00647	0.952349
ENSG00000131370	TN_0h	GECCO_male	Wald ratio	1	0.760863	0.964439	1.05077	1.00668	0.95651
ENSG00000112339	TN_5d	GECCO_male	Wald ratio	1	0.353111	0.920938	1.02985	0.973871	0.850838
ENSG00000267838	CD4_Memory_uns_0h	GECCO_male	Wald ratio	1	0.00508862	0.93892	0.988925	0.963598	0.260176
ENSG00000116288	CD4_Memory_stim_5d	GECCO_male	Wald ratio	1	0.698859	0.888513	1.08246	0.980703	0.948878
ENSG00000151552	CD4_Naive_stim_40h	GECCO_male	Wald ratio	1	0.720325	0.936885	1.04609	0.989981	0.948878
ENSG00000225234	CD4_Memory_uns_0h	GECCO_male	Wald ratio	1	0.589495	0.973352	1.04868	1.01031	0.943886
ENSG00000268001	TN_0h	GECCO_male	Wald ratio	1	0.311336	0.987078	1.04164	1.01399	0.840589
ENSG00000167965	TCM_40h	GECCO_male	Wald ratio	1	0.229821	0.915446	1.02145	0.966995	0.787857
ENSG00000105750	TN_40h	GECCO_male	Wald ratio	1	0.560133	0.957387	1.02387	0.990071	0.943275
ENSG00000084207	TEM_0h	GECCO_male	Wald ratio	1	0.785538	0.944533	1.0441	0.993068	0.963432
ENSG00000160194	CD4_Memory_stim_16h	GECCO_male	Wald ratio	1	0.291903	0.987865	1.04145	1.0143	0.82812
ENSG00000156261	TCM_LA	GECCO_male	Wald ratio	1	0.835583	0.958568	1.05373	1.00502	0.976281
ENSG00000164978	TCM_0h	GECCO_male	Wald ratio	1	0.93324	0.975256	1.02327	0.998974	0.988273
ENSG00000137106	TN_16h	GECCO_male	Wald ratio	1	0.348061	0.955797	1.01606	0.98547	0.850838
ENSG00000141295	CD4_Memory_uns_0h	GECCO_male	Wald ratio	1	0.43348	0.944869	1.02462	0.983939	0.878192
ENSG00000038002	CD4_Naive_stim_40h	GECCO_male	Wald ratio	1	0.778036	0.960693	1.03047	0.994971	0.961059
ENSG00000137054	TEM_40h	GECCO_male	Wald ratio	1	0.579035	0.963188	1.06943	1.01492	0.943886
ENSG00000131669	CD4_Naive_stim_40h	GECCO_male	Wald ratio	1	0.0828996	0.919653	1.00514	0.961444	0.718002
ENSG00000028203	CD4_Naive_stim_40h	GECCO_male	Wald ratio	1	0.486938	0.928366	1.03604	0.980727	0.903066
ENSG00000146066	CD4_Memory_stim_5d	GECCO_male	Wald ratio	1	0.615565	0.97369	1.04606	1.00923	0.948878
ENSG00000116679	TN_5d	GECCO_male	Wald ratio	1	0.187648	0.986808	1.0701	1.02761	0.765676
ENSG00000161267	TN_HSP_5d	GECCO_male	Wald ratio	1	0.269521	0.984324	1.0582	1.02059	0.822886
ENSG00000198865	CD4_Naive_stim_16h	GECCO_male	Wald ratio	1	0.468555	0.970135	1.06812	1.01795	0.902534
ENSG00000109133	CD4_Naive_uns_0h	GECCO_male	Wald ratio	1	0.0587702	0.884422	1.00224	0.941489	0.631103
ENSG00000026297	CD4_Memory_stim_16h	GECCO_male	Wald ratio	1	0.888075	0.957815	1.03803	0.997117	0.978847
ENSG00000120675	CD4_Memory_stim_40h	GECCO_male	Wald ratio	1	0.183784	0.941533	1.01162	0.975948	0.765676
ENSG00000169682	TCM_16h	GECCO_male	Wald ratio	1	0.785063	0.959844	1.05573	1.00665	0.963432
ENSG00000196655	TN_40h	GECCO_male	Wald ratio	1	0.925453	0.975557	1.02275	0.998873	0.986572
ENSG00000215845	TN_40h	GECCO_male	Wald ratio	1	0.868468	0.967286	1.04019	1.00307	0.976473
ENSG00000111669	CD4_Naive_stim_16h	GECCO_male	Wald ratio	1	0.956892	0.84501	1.17277	0.99549	0.98935
ENSG00000158525	CD4_Memory_stim_40h	GECCO_male	Wald ratio	1	0.953093	0.973786	1.02533	0.999226	0.988273
ENSG00000268001	TN_40h	GECCO_male	Wald ratio	1	0.164618	0.952741	1.00828	0.980115	0.765676
ENSG00000197345	TEM_5d	GECCO_male	Wald ratio	1	0.175047	0.983954	1.0929	1.037	0.765676
ENSG00000185651	TN_5d	GECCO_male	Wald ratio	1	0.885727	0.939401	1.05545	0.995739	0.978847
ENSG00000123219	CD4_Memory_stim_5d	GECCO_male	Wald ratio	1	0.355144	0.92705	1.02756	0.976012	0.852367
ENSG00000258315	CD4_Naive_stim_40h	GECCO_male	Wald ratio	1	0.271007	0.93218	1.01991	0.975059	0.822886
ENSG00000168824	TEM_0h	GECCO_male	Wald ratio	1	0.368609	0.947906	1.02005	0.983317	0.864559
ENSG00000057608	TN_5d	GECCO_male	Wald ratio	1	0.657223	0.945324	1.0361	0.989674	0.948878
ENSG00000112308	CD4_Naive_stim_16h	GECCO_male	Wald ratio	1	0.540861	0.967927	1.06414	1.01489	0.925798
ENSG00000122986	CD4_Naive_uns_0h	GECCO_male	Wald ratio	1	0.29073	0.981253	1.06523	1.02238	0.82812
ENSG00000112667	TN_40h	GECCO_male	Wald ratio	1	0.481518	0.972536	1.06083	1.01573	0.902534
ENSG00000166451	TEM_5d	GECCO_male	Wald ratio	1	0.490622	0.975517	1.05304	1.01354	0.903066
ENSG00000133574	TN_16h	GECCO_male	Wald ratio	1	0.584262	0.973518	1.04878	1.01045	0.943886
ENSG00000106153	CD4_Naive_stim_40h	GECCO_male	Wald ratio	1	0.294512	0.934452	1.25069	1.08107	0.82812
ENSG00000160213	TN_40h	GECCO_male	Wald ratio	1	0.539352	0.980821	1.03772	1.00887	0.925798
ENSG00000164300	CD4_Memory_uns_0h	GECCO_male	Wald ratio	1	0.854152	0.971719	1.03523	1.00297	0.976473
ENSG00000156030	TEM_16h	GECCO_male	Wald ratio	1	0.0249724	0.877042	0.991239	0.932394	0.517311
ENSG00000157992	TCM_16h	GECCO_male	Wald ratio	1	0.0486517	1.0002	1.07057	1.03479	0.577165
ENSG00000135047	CD4_Naive_uns_0h	GECCO_male	Wald ratio	1	0.805391	0.968588	1.0251	0.996442	0.964448
ENSG00000129925	CD4_Naive_stim_16h	GECCO_male	Wald ratio	1	0.038173	1.00261	1.09748	1.04897	0.535859
ENSG00000042493	TEM_5d	GECCO_male	Wald ratio	1	0.696583	0.952453	1.03308	0.991949	0.948878
ENSG00000134779	TN_IFN_5d	GECCO_male	Wald ratio	1	0.0864763	0.996016	1.06151	1.02824	0.718002
ENSG00000145287	TN_cycling_5d	GECCO_male	Wald ratio	1	0.340904	0.922539	1.02829	0.973979	0.849114
ENSG00000163040	CD4_Memory_stim_5d	GECCO_male	Wald ratio	1	0.789072	0.969644	1.04141	1.00488	0.964448
ENSG00000211778	CD4_Naive_uns_0h	GECCO_male	Wald ratio	1	0.341069	0.982695	1.05173	1.01663	0.849114
ENSG00000186470	TN_IFN_40h	GECCO_male	Wald ratio	1	0.598342	0.944414	1.03351	0.987958	0.945536
ENSG00000170430	CD4_Memory_stim_40h	GECCO_male	Wald ratio	1	0.427718	0.962106	1.09542	1.0266	0.877973
ENSG00000161016	CD4_Naive_stim_5d	GECCO_male	Wald ratio	1	0.0228842	0.879202	0.99046	0.933175	0.517311
ENSG00000171202	TCM_40h	GECCO_male	Wald ratio	1	0.716924	0.96668	1.02358	0.994724	0.948878
ENSG00000135124	TEM_16h	GECCO_male	Wald ratio	1	0.718016	0.947352	1.03796	0.991621	0.948878
ENSG00000160213	CD4_Naive_stim_16h	GECCO_male	Wald ratio	1	0.539352	0.977376	1.04472	1.01049	0.925798
ENSG00000169230	TN_40h	GECCO_male	Wald ratio	1	0.734622	0.911474	1.06754	0.986426	0.951069
ENSG00000159063	CD4_Memory_stim_5d	GECCO_male	Wald ratio	1	0.91801	0.915299	1.08293	0.995593	0.986572
ENSG00000100376	TCM_40h	GECCO_male	Wald ratio	1	0.243684	0.956511	1.01136	0.983553	0.798013
ENSG00000035141	CD4_Memory_stim_40h	GECCO_male	Wald ratio	1	0.988683	0.829743	1.20848	1.00136	0.99735
ENSG00000204850	CD4_Naive_uns_0h	GECCO_male	Wald ratio	1	0.752974	0.968326	1.04551	1.00618	0.954429
ENSG00000141428	TN_40h	GECCO_male	Wald ratio	1	0.308377	0.920247	1.02661	0.971977	0.840589
ENSG00000150867	TN_40h	GECCO_male	Wald ratio	1	0.799787	0.951435	1.06671	1.00743	0.964448
ENSG00000174652	TN_0h	GECCO_male	Wald ratio	1	0.822261	0.94786	1.04345	0.994509	0.97202
ENSG00000115944	CD4_Naive_uns_0h	GECCO_male	Wald ratio	1	0.412877	0.933813	1.02852	0.980024	0.875115
ENSG00000147419	TN_cycling_40h	GECCO_male	Wald ratio	1	0.154632	0.941505	1.00961	0.974961	0.765676
ENSG00000155158	TCM_5d	GECCO_male	Wald ratio	1	0.743546	0.93685	1.04767	0.990712	0.954429
ENSG00000085871	TN_IFN_5d	GECCO_male	Wald ratio	1	0.500441	0.976628	1.04962	1.01247	0.904651
ENSG00000259065	TN_5d	GECCO_male	Wald ratio	1	0.237539	0.935582	1.01665	0.975272	0.793835
ENSG00000048162	TCM_40h	GECCO_male	Wald ratio	1	0.655343	0.896657	1.07102	0.97997	0.948878
ENSG00000166946	TCM_40h	GECCO_male	Wald ratio	1	0.639655	0.947573	1.03364	0.989671	0.948878
ENSG00000134202	TEM_0h	GECCO_male	Wald ratio	1	0.740693	0.965122	1.02557	0.994885	0.954212
ENSG00000168291	TN_40h	GECCO_male	Wald ratio	1	0.504985	0.975589	1.05147	1.01282	0.906457
ENSG00000260708	TN_0h	GECCO_male	Wald ratio	1	0.251015	0.961698	1.01026	0.985679	0.811295
ENSG00000184986	TN_0h	GECCO_male	Wald ratio	1	0.0914308	0.931244	1.00533	0.967577	0.718002
ENSG00000226659	TEM_40h	GECCO_male	Wald ratio	1	0.641392	0.950249	1.03193	0.99025	0.948878
ENSG00000140105	TN_40h	GECCO_male	Wald ratio	1	0.257251	0.982282	1.06914	1.02479	0.814223
ENSG00000182742	CD4_Memory_uns_0h	GECCO_male	Wald ratio	1	0.835692	0.961585	1.04964	1.00465	0.976281
ENSG00000236935	CD4_Naive_stim_5d	GECCO_male	Wald ratio	1	0.00781407	1.01084	1.07374	1.04182	0.328063
ENSG00000160213	TEM_40h	GECCO_male	Wald ratio	1	0.539352	0.97273	1.05428	1.01269	0.925798
ENSG00000167969	CD4_Memory_stim_16h	GECCO_male	Wald ratio	1	0.364419	0.975854	1.06881	1.02128	0.860685
ENSG00000003402	TN_IFN_5d	GECCO_male	Wald ratio	1	0.754139	0.946202	1.07932	1.01057	0.954429
ENSG00000166796	CD4_Naive_stim_40h	GECCO_male	Wald ratio	1	0.288328	0.986732	1.04596	1.01591	0.82812
ENSG00000128928	CD4_Naive_stim_5d	GECCO_male	Wald ratio	1	0.896222	0.951381	1.0586	1.00356	0.982646
ENSG00000206503	TEMRA_16h	GECCO_male	Wald ratio	1	0.069909	0.927809	1.00293	0.96464	0.677297
ENSG00000204946	CD4_Naive_stim_16h	GECCO_male	Wald ratio	1	0.284355	0.944602	1.01687	0.980069	0.82812
ENSG00000065268	TN_40h	GECCO_male	Wald ratio	1	0.191164	0.988875	1.05758	1.02265	0.765676
ENSG00000160310	TCM_LA	GECCO_male	Wald ratio	1	0.7261	0.969282	1.0458	1.00681	0.948878
ENSG00000233016	CD4_Memory_stim_5d	GECCO_male	Wald ratio	1	0.382498	0.956862	1.01706	0.9865	0.867227
ENSG00000143799	CD4_Memory_stim_16h	GECCO_male	Wald ratio	1	0.57307	0.960489	1.07557	1.0164	0.943886
ENSG00000177697	TN_cycling_40h	GECCO_male	Wald ratio	1	0.268037	0.953859	1.01321	0.983088	0.822886
ENSG00000171806	TN_16h	GECCO_male	Wald ratio	1	0.154188	0.928492	1.0118	0.96925	0.765676
ENSG00000168803	TN_0h	GECCO_male	Wald ratio	1	0.693626	0.969736	1.04728	1.00776	0.948878
ENSG00000141994	TEM_16h	GECCO_male	Wald ratio	1	0.501442	0.911449	1.04641	0.976599	0.904985
ENSG00000196378	CD4_Memory_stim_5d	GECCO_male	Wald ratio	1	0.0228842	1.00587	1.08173	1.04311	0.517311
ENSG00000165171	TCM_0h	GECCO_male	Wald ratio	1	0.000838178	0.930696	0.981474	0.955748	0.0790781
ENSG00000111906	CD4_Memory_uns_0h	GECCO_male	Wald ratio	1	0.500367	0.954752	1.02287	0.988223	0.904651
ENSG00000145725	TN_16h	GECCO_male	Wald ratio	1	0.175819	0.981903	1.10497	1.04162	0.765676
ENSG00000247317	TN_IFN_5d	GECCO_male	Wald ratio	1	0.250284	0.98494	1.05996	1.02176	0.811295
ENSG00000166503	CD4_Memory_stim_16h	GECCO_male	Wald ratio	1	0.991689	0.967656	1.03307	0.999826	0.997732
ENSG00000258757	CD4_Naive_stim_5d	GECCO_male	Wald ratio	1	0.925062	0.952028	1.04567	0.997751	0.986572
ENSG00000070770	CD4_Naive_uns_0h	GECCO_male	Wald ratio	1	0.938051	0.970756	1.03265	1.00123	0.988273
ENSG00000272831	CD4_Naive_stim_40h	GECCO_male	Wald ratio	1	0.484109	0.958513	1.02028	0.988915	0.903066
ENSG00000100075	CD4_Memory_stim_5d	GECCO_male	Wald ratio	1	0.8731	0.972385	1.02407	0.997892	0.976473
ENSG00000186184	TN_cycling_40h	GECCO_male	Wald ratio	1	0.0283821	0.90003	0.994133	0.945912	0.517311
ENSG00000160194	nTreg_40h	GECCO_male	Wald ratio	1	0.291903	0.985579	1.04951	1.01704	0.82812
ENSG00000198586	TCM_5d	GECCO_male	Wald ratio	1	0.471353	0.943163	1.02744	0.984398	0.902534
ENSG00000173917	CD4_Naive_stim_5d	GECCO_male	Wald ratio	1	0.290069	0.985185	1.05121	1.01766	0.82812
ENSG00000120915	TN_40h	GECCO_male	Wald ratio	1	0.288945	0.98316	1.05868	1.02022	0.82812
ENSG00000234745	nTreg_0h	GECCO_male	Wald ratio	1	0.258792	0.988005	1.0459	1.01654	0.814223
ENSG00000105939	TN_0h	GECCO_male	Wald ratio	1	0.490893	0.969251	1.0151	0.991911	0.903066
ENSG00000158435	TN_16h	GECCO_male	Wald ratio	1	0.147469	0.987364	1.08844	1.03667	0.765676
ENSG00000189350	TEM_5d	GECCO_male	Wald ratio	1	0.644412	0.973603	1.04418	1.00827	0.948878
ENSG00000099785	TCM_40h	GECCO_male	Wald ratio	1	0.870107	0.956615	1.05383	1.00405	0.976473
ENSG00000140105	CD4_Naive_stim_5d	GECCO_male	Wald ratio	1	0.256537	0.971606	1.11405	1.04039	0.814223
ENSG00000099940	TCM_5d	GECCO_male	Wald ratio	1	0.623683	0.944924	1.03455	0.988722	0.948878
ENSG00000105329	CD4_Memory_uns_0h	GECCO_male	Wald ratio	1	0.805829	0.946202	1.04391	0.993856	0.964555
ENSG00000122687	TN_40h	GECCO_male	Wald ratio	1	0.480006	0.902083	1.04965	0.973072	0.902534
ENSG00000135047	TEM_5d	GECCO_male	Wald ratio	1	0.184864	0.942938	1.0114	0.97657	0.765676
ENSG00000065268	CD4_Naive_stim_5d	GECCO_male	Wald ratio	1	0.63182	0.973168	1.04582	1.00884	0.948878
ENSG00000031691	TEM_40h	GECCO_male	Wald ratio	1	0.589096	0.937303	1.03746	0.986109	0.943886
ENSG00000175575	TN_16h	GECCO_male	Wald ratio	1	0.28624	0.978306	1.07711	1.02652	0.82812
ENSG00000149485	CD4_Naive_stim_16h	GECCO_male	Wald ratio	1	2.51629282122747e-05	0.913296	0.967437	0.939977	0.00664721
ENSG00000165171	TCM_5d	GECCO_male	Wald ratio	1	0.000838178	0.929552	0.98116	0.955008	0.0790781
ENSG00000166347	TCM_40h	GECCO_male	Wald ratio	1	0.493842	0.96871	1.06811	1.0172	0.903066
ENSG00000233016	TN_16h	GECCO_male	Wald ratio	1	0.382498	0.963816	1.01424	0.988705	0.867227
ENSG00000154945	CD4_Memory_uns_0h	GECCO_male	Wald ratio	1	0.360703	0.943494	1.02139	0.981672	0.857108
ENSG00000111144	TN_40h	GECCO_male	Wald ratio	1	0.474696	0.954977	1.10403	1.0268	0.902534
ENSG00000164346	CD4_Naive_stim_5d	GECCO_male	Wald ratio	1	0.800747	0.977782	1.02954	1.00333	0.964448
ENSG00000137106	TN_IFN_5d	GECCO_male	Wald ratio	1	0.432616	0.942213	1.02582	0.983126	0.877973
ENSG00000118939	TEMRA_40h	GECCO_male	Wald ratio	1	0.19525	0.988726	1.05709	1.02234	0.768284
ENSG00000178381	TEM_40h	GECCO_male	Wald ratio	1	0.0374988	0.93526	0.998009	0.966125	0.533533
ENSG00000124614	TEM_HLApositive_5d	GECCO_male	Wald ratio	1	0.0980167	0.994109	1.07242	1.03252	0.718002
ENSG00000156030	TEM_0h	GECCO_male	Wald ratio	1	0.144676	0.928549	1.01093	0.968865	0.765676
ENSG00000226659	CD4_Naive_stim_40h	GECCO_male	Wald ratio	1	0.641392	0.966296	1.02134	0.993439	0.948878
ENSG00000149218	CD4_Naive_uns_0h	GECCO_male	Wald ratio	1	0.0354043	0.913991	0.996825	0.95451	0.517311
ENSG00000121578	CD4_Memory_stim_16h	GECCO_male	Wald ratio	1	0.0417139	1.00126	1.06802	1.0341	0.544617
ENSG00000254682	TCM_0h	GECCO_male	Wald ratio	1	0.656721	0.964927	1.02276	0.993422	0.948878
ENSG00000144791	TN_IFN_5d	GECCO_male	Wald ratio	1	0.490274	0.969413	1.06696	1.01702	0.903066
ENSG00000141295	CD4_Naive_uns_0h	GECCO_male	Wald ratio	1	0.43348	0.930838	1.03122	0.979745	0.878192
ENSG00000065268	CD4_Naive_uns_0h	GECCO_male	Wald ratio	1	0.20106	0.923896	1.0168	0.969233	0.772615
ENSG00000187624	TEM_0h	GECCO_male	Wald ratio	1	0.160365	0.992438	1.04698	1.01934	0.765676
ENSG00000137106	CD4_Memory_uns_0h	GECCO_male	Wald ratio	1	0.432616	0.960393	1.01746	0.988512	0.877973
ENSG00000156502	CD4_Memory_stim_5d	GECCO_male	Wald ratio	1	0.040533	1.00222	1.10617	1.05291	0.538594
ENSG00000105404	CD4_Memory_stim_5d	GECCO_male	Wald ratio	1	0.19678	0.90838	1.01998	0.962564	0.76985
ENSG00000229999	TN_IFN_5d	GECCO_male	Wald ratio	1	0.385082	0.945959	1.02167	0.983085	0.867227
ENSG00000184986	CD4_Memory_stim_40h	GECCO_male	Wald ratio	1	0.0866434	0.911448	1.00624	0.957674	0.718002
ENSG00000178952	CD4_Memory_stim_5d	GECCO_male	Wald ratio	1	0.96202	0.851599	1.18369	1.00401	0.990774
ENSG00000214078	CD4_Memory_stim_5d	GECCO_male	Wald ratio	1	0.0907902	0.960243	1.00299	0.981384	0.718002
ENSG00000251022	TN_cycling_40h	GECCO_male	Wald ratio	1	0.215348	0.948448	1.012	0.979709	0.784298
ENSG00000118181	TN_40h	GECCO_male	Wald ratio	1	0.530747	0.881165	1.06737	0.969808	0.924844
ENSG00000142676	CD4_Memory_stim_16h	GECCO_male	Wald ratio	1	0.486938	0.90615	1.22984	1.05566	0.903066
ENSG00000125877	TN_16h	GECCO_male	Wald ratio	1	0.226486	0.951018	1.01196	0.981018	0.786894
ENSG00000014138	CD4_Naive_stim_40h	GECCO_male	Wald ratio	1	0.572074	0.920545	1.16166	1.0341	0.943886
ENSG00000175581	TN_16h	GECCO_male	Wald ratio	1	0.614489	0.961679	1.02337	0.992043	0.948878
ENSG00000124380	TCM_16h	GECCO_male	Wald ratio	1	0.0541136	0.999449	1.06484	1.03163	0.603514
ENSG00000176049	CD4_Memory_stim_40h	GECCO_male	Wald ratio	1	0.310985	0.982644	1.05652	1.01891	0.840589
ENSG00000152219	CD4_Memory_stim_16h	GECCO_male	Wald ratio	1	0.156744	0.99076	1.05931	1.02446	0.765676
ENSG00000188732	CD4_Naive_stim_40h	GECCO_male	Wald ratio	1	0.696754	0.948962	1.03563	0.991349	0.948878
ENSG00000119977	TN_5d	GECCO_male	Wald ratio	1	0.248331	0.944515	1.01488	0.979063	0.809221
ENSG00000168476	TEM_5d	GECCO_male	Wald ratio	1	0.27923	0.937818	1.0187	0.977423	0.82812
ENSG00000130731	CD4_Naive_stim_40h	GECCO_male	Wald ratio	1	0.256733	0.913665	1.02439	0.967446	0.814223
ENSG00000186470	TEM_HLApositive_5d	GECCO_male	Wald ratio	1	0.598342	0.940623	1.03591	0.987117	0.945536
ENSG00000118640	CD4_Naive_stim_40h	GECCO_male	Wald ratio	1	0.29235	0.919343	1.02564	0.971038	0.82812
ENSG00000163599	CD4_Naive_stim_40h	GECCO_male	Wald ratio	1	0.00852757	1.01031	1.07276	1.04106	0.328063
ENSG00000183386	TN_40h	GECCO_male	Wald ratio	1	5.65197352896439e-06	1.04273	1.11121	1.07643	0.00223959
ENSG00000221923	TN_HSP_5d	GECCO_male	Wald ratio	1	0.290069	0.986157	1.04774	1.01648	0.82812
ENSG00000167136	T_ER-stress_5d	GECCO_male	Wald ratio	1	0.317311	0.915246	1.02914	0.970523	0.840589
ENSG00000125618	CD4_Memory_stim_5d	GECCO_male	Wald ratio	1	0.457568	0.955901	1.02052	0.987681	0.900479
ENSG00000180011	CD4_Naive_stim_40h	GECCO_male	Wald ratio	1	0.971097	0.958062	1.04215	0.999223	0.991483
ENSG00000115750	TCM_40h	GECCO_male	Wald ratio	1	0.303286	0.982283	1.0591	1.01997	0.83254
ENSG00000101166	TCM_40h	GECCO_male	Wald ratio	1	0.59352	0.932764	1.04061	0.985213	0.945536
ENSG00000236935	CD4_Memory_stim_5d	GECCO_male	Wald ratio	1	0.215804	0.988398	1.05303	1.0202	0.784618
ENSG00000141698	TN_5d	GECCO_male	Wald ratio	1	0.540798	0.969373	1.06112	1.01421	0.925798
ENSG00000100299	TN_5d	GECCO_male	Wald ratio	1	0.030111	1.00356	1.07281	1.03761	0.517311
ENSG00000186470	TEM_LA	GECCO_male	Wald ratio	1	0.575112	0.940733	1.0345	0.986505	0.943886
ENSG00000144746	CD4_Naive_uns_0h	GECCO_male	Wald ratio	1	0.705814	0.942978	1.09059	1.0141	0.948878
ENSG00000215845	CD4_Memory_stim_16h	GECCO_male	Wald ratio	1	0.868468	0.958582	1.05138	1.00391	0.976473
ENSG00000267458	CD4_Memory_stim_16h	GECCO_male	Wald ratio	1	0.764177	0.962618	1.05324	1.00691	0.958093
ENSG00000272968	CD4_Memory_stim_40h	GECCO_male	Wald ratio	1	0.439971	0.943287	1.02571	0.983634	0.884379
ENSG00000116138	CD4_Memory_stim_16h	GECCO_male	Wald ratio	1	0.267498	0.983166	1.06312	1.02236	0.822886
ENSG00000186184	TN_HSP_5d	GECCO_male	Wald ratio	1	0.0283821	0.882046	0.993012	0.935886	0.517311
ENSG00000164118	TN_40h	GECCO_male	Wald ratio	1	0.941119	0.943903	1.06423	1.00226	0.988273
ENSG00000105669	TN_16h	GECCO_male	Wald ratio	1	0.966058	0.969879	1.03246	1.00068	0.991483
ENSG00000047662	CD4_Naive_stim_40h	GECCO_male	Wald ratio	1	0.431145	0.984665	1.03687	1.01043	0.877973
ENSG00000119969	CD4_Naive_stim_40h	GECCO_male	Wald ratio	1	0.556374	0.891922	1.06351	0.973943	0.938142
ENSG00000172345	TN_IFN_5d	GECCO_male	Wald ratio	1	0.319106	0.975819	1.07798	1.02563	0.840589
ENSG00000225733	CD4_Memory_stim_40h	GECCO_male	Wald ratio	1	0.326768	0.898304	1.03636	0.964867	0.847032
ENSG00000063854	TN_0h	GECCO_male	Wald ratio	1	0.0760677	0.938368	1.00317	0.97023	0.705072
ENSG00000160193	TCM_16h	GECCO_male	Wald ratio	1	0.464221	0.984216	1.03549	1.00953	0.902066
ENSG00000160221	TM_ER-stress_40h	GECCO_male	Wald ratio	1	0.535184	0.983925	1.0317	1.00753	0.924844
ENSG00000123219	TN_cycling_40h	GECCO_male	Wald ratio	1	0.728424	0.964757	1.0254	0.994615	0.948878
ENSG00000275074	CD4_Naive_stim_16h	GECCO_male	Wald ratio	1	0.859269	0.965644	1.0428	1.00348	0.976473
ENSG00000180185	TCM_40h	GECCO_male	Wald ratio	1	0.523579	0.945402	1.02899	0.98631	0.921854
ENSG00000087076	TN_5d	GECCO_male	Wald ratio	1	0.408755	0.940874	1.02511	0.982092	0.870334
ENSG00000151148	CD4_Naive_stim_40h	GECCO_male	Wald ratio	1	0.572754	0.964664	1.0201	0.991993	0.943886
ENSG00000134202	TEM_5d	GECCO_male	Wald ratio	1	0.794193	0.974404	1.02004	0.996959	0.964448
ENSG00000137106	CD4_Memory_stim_5d	GECCO_male	Wald ratio	1	0.457448	0.94716	1.02474	0.985188	0.900479
ENSG00000070831	CD4_Memory_stim_40h	GECCO_male	Wald ratio	1	0.0733671	0.849778	1.00738	0.92523	0.692815
ENSG00000164615	TN_40h	GECCO_male	Wald ratio	1	0.668704	0.947363	1.08793	1.01522	0.948878
ENSG00000203666	TCM_40h	GECCO_male	Wald ratio	1	0.345342	0.929742	1.02583	0.976603	0.850838
ENSG00000164253	CD4_Naive_stim_40h	GECCO_male	Wald ratio	1	0.125543	0.988142	1.1022	1.04361	0.755887
ENSG00000166002	TCM_40h	GECCO_male	Wald ratio	1	0.0958517	0.901875	1.00843	0.953666	0.718002
ENSG00000003402	TEM_16h	GECCO_male	Wald ratio	1	0.723868	0.980936	1.0281	1.00424	0.948878
ENSG00000158161	TEM_5d	GECCO_male	Wald ratio	1	0.860825	0.961552	1.04803	1.00386	0.976473
ENSG00000114648	TEM_40h	GECCO_male	Wald ratio	1	0.12768	0.988957	1.09262	1.0395	0.755887
ENSG00000140009	TCM_0h	GECCO_male	Wald ratio	1	0.452088	0.957239	1.01966	0.987956	0.894445
ENSG00000099956	TCM_40h	GECCO_male	Wald ratio	1	0.974147	0.954299	1.0463	0.999239	0.992175
ENSG00000116701	CD4_Naive_stim_40h	GECCO_male	Wald ratio	1	3.02695944347154e-05	0.888918	0.95842	0.923015	0.00749645
ENSG00000173113	CD4_Naive_stim_16h	GECCO_male	Wald ratio	1	0.0337753	1.0037	1.09713	1.04938	0.517311
ENSG00000111371	TCM_16h	GECCO_male	Wald ratio	1	0.649867	0.942128	1.10027	1.01813	0.948878
ENSG00000132792	T_ER-stress_5d	GECCO_male	Wald ratio	1	0.648547	0.979181	1.03437	1.0064	0.948878
ENSG00000175643	TEM_5d	GECCO_male	Wald ratio	1	0.764177	0.953503	1.03559	0.9937	0.958093
ENSG00000226899	TN_0h	GECCO_male	Wald ratio	1	0.729409	0.972254	1.01989	0.995788	0.948878
ENSG00000214087	TEM_5d	GECCO_male	Wald ratio	1	0.0214482	1.00518	1.06684	1.03555	0.517311
ENSG00000117054	CD4_Memory_stim_16h	GECCO_male	Wald ratio	1	0.755604	0.944622	1.04222	0.992223	0.954429
ENSG00000160221	CD4_Memory_stim_16h	GECCO_male	Wald ratio	1	0.535184	0.985758	1.02801	1.00666	0.924844
ENSG00000197766	CD4_Memory_stim_16h	GECCO_male	Wald ratio	1	0.975225	0.961594	1.04125	1.00063	0.993145
ENSG00000143653	TN_16h	GECCO_male	Wald ratio	1	0.631698	0.957215	1.0269	0.991444	0.948878
ENSG00000211753	TN_16h	GECCO_male	Wald ratio	1	0.353648	0.984925	1.0434	1.01374	0.850838
ENSG00000180104	CD4_Memory_stim_16h	GECCO_male	Wald ratio	1	0.629438	0.966626	1.02074	0.993317	0.948878
ENSG00000141698	TN_IFN_40h	GECCO_male	Wald ratio	1	0.503679	0.954599	1.09921	1.02435	0.905549
ENSG00000214401	TCM_40h	GECCO_male	Wald ratio	1	0.259919	0.989221	1.04095	1.01476	0.814496
ENSG00000146707	TN_16h	GECCO_male	Wald ratio	1	0.854459	0.972782	1.03385	1.00285	0.976473
ENSG00000251022	TEM_40h	GECCO_male	Wald ratio	1	0.228659	0.957582	1.01041	0.983643	0.787857
ENSG00000229056	TN_40h	GECCO_male	Wald ratio	1	0.222939	0.953957	1.01105	0.98209	0.784618
ENSG00000163293	TN_16h	GECCO_male	Wald ratio	1	0.0469693	0.913249	0.999389	0.955349	0.570322
ENSG00000131981	TN_40h	GECCO_male	Wald ratio	1	0.00558109	0.914486	0.984786	0.948986	0.281721
ENSG00000099330	TN_0h	GECCO_male	Wald ratio	1	0.446735	0.94494	1.02527	0.984288	0.891109
ENSG00000121716	TCM_0h	GECCO_male	Wald ratio	1	0.0272378	1.00342	1.05904	1.03086	0.517311
ENSG00000142089	TM_ER-stress_40h	GECCO_male	Wald ratio	1	0.390307	0.952761	1.01908	0.985362	0.868514
ENSG00000172543	TN_IFN_5d	GECCO_male	Wald ratio	1	0.145354	0.937956	1.00949	0.973067	0.765676
ENSG00000171033	CD4_Memory_stim_5d	GECCO_male	Wald ratio	1	0.179907	0.930601	1.01358	0.971204	0.765676
ENSG00000267080	CD4_Naive_stim_5d	GECCO_male	Wald ratio	1	0.605466	0.978246	1.03846	1.0079	0.948878
ENSG00000121716	CD4_Naive_uns_0h	GECCO_male	Wald ratio	1	0.0272378	1.00363	1.06279	1.03279	0.517311
ENSG00000118181	CD4_Naive_uns_0h	GECCO_male	Wald ratio	1	0.818934	0.900035	1.08686	0.989046	0.97072
ENSG00000163875	TCM_40h	GECCO_male	Wald ratio	1	0.819692	0.952693	1.03911	0.994964	0.97072
ENSG00000163380	CD4_Memory_stim_5d	GECCO_male	Wald ratio	1	0.54948	0.949029	1.02823	0.987836	0.930538
ENSG00000198586	TN_cycling_40h	GECCO_male	Wald ratio	1	0.519993	0.922742	1.0415	0.980326	0.918828
ENSG00000254635	CD4_Naive_stim_16h	GECCO_male	Wald ratio	1	0.891275	0.947079	1.04842	0.996461	0.978847
ENSG00000169682	TN_cycling_40h	GECCO_male	Wald ratio	1	0.580132	0.966548	1.06267	1.01347	0.943886
ENSG00000182648	CD4_Memory_stim_16h	GECCO_male	Wald ratio	1	0.789374	0.973746	1.03562	1.00421	0.964448
ENSG00000269893	TEM_40h	GECCO_male	Wald ratio	1	0.317311	0.983059	1.05409	1.01796	0.840589
ENSG00000275395	CD4_Naive_uns_0h	GECCO_male	Wald ratio	1	0.400698	0.979387	1.05348	1.01576	0.868514
ENSG00000035141	TCM_40h	GECCO_male	Wald ratio	1	0.858274	0.930396	1.06194	0.993994	0.976473
ENSG00000165684	TN_40h	GECCO_male	Wald ratio	1	0.57804	0.934681	1.0384	0.985178	0.943886
ENSG00000140105	TN_cycling_40h	GECCO_male	Wald ratio	1	0.278422	0.984755	1.05482	1.01919	0.82812
ENSG00000125877	TN_40h	GECCO_male	Wald ratio	1	0.364583	0.949512	1.01922	0.983748	0.860685
ENSG00000134056	CD4_Memory_stim_5d	GECCO_male	Wald ratio	1	0.185659	0.983951	1.08705	1.03422	0.765676
ENSG00000087074	CD4_Naive_stim_16h	GECCO_male	Wald ratio	1	0.897697	0.922403	1.0734	0.99504	0.983348
ENSG00000100075	TCM_5d	GECCO_male	Wald ratio	1	0.833831	0.97055	1.0244	0.997114	0.976281
ENSG00000237651	TN_cycling_5d	GECCO_male	Wald ratio	1	0.429612	0.959933	1.01755	0.988323	0.877973
ENSG00000118515	CD4_Memory_stim_16h	GECCO_male	Wald ratio	1	0.432522	0.927355	1.03281	0.978665	0.877973
ENSG00000172687	CD4_Memory_stim_40h	GECCO_male	Wald ratio	1	0.136883	0.986961	1.1005	1.04218	0.765676
ENSG00000160593	TN_0h	GECCO_male	Wald ratio	1	0.551684	0.977533	1.04346	1.00996	0.932018
ENSG00000144362	CD4_Memory_stim_40h	GECCO_male	Wald ratio	1	0.895469	0.958799	1.03747	0.99736	0.982228
ENSG00000165275	CD4_Memory_stim_16h	GECCO_male	Wald ratio	1	0.0289331	0.916358	0.995282	0.955005	0.517311
ENSG00000036448	TN_IFN_40h	GECCO_male	Wald ratio	1	0.971097	0.970349	1.03173	1.00057	0.991483
ENSG00000214078	TEM_5d	GECCO_male	Wald ratio	1	0.0907902	0.956464	1.00328	0.979593	0.718002
ENSG00000211751	TN_cycling_40h	GECCO_male	Wald ratio	1	0.627317	0.938979	1.03869	0.987578	0.948878
ENSG00000136717	CD4_Memory_stim_40h	GECCO_male	Wald ratio	1	0.313961	0.856107	1.05117	0.948639	0.840589
ENSG00000105499	TCM_5d	GECCO_male	Wald ratio	1	0.168857	0.988887	1.0659	1.02667	0.765676
ENSG00000167220	TCM_16h	GECCO_male	Wald ratio	1	0.413425	0.925791	1.03221	0.977554	0.876041
ENSG00000023191	CD4_Memory_stim_5d	GECCO_male	Wald ratio	1	0.372978	0.949295	1.14885	1.04432	0.866818
ENSG00000110619	CD4_Memory_stim_5d	GECCO_male	Wald ratio	1	0.250907	0.981184	1.07543	1.02723	0.811295
ENSG00000257103	TN_40h	GECCO_male	Wald ratio	1	0.760644	0.903507	1.07699	0.986443	0.95651
ENSG00000233016	TN_IFN_5d	GECCO_male	Wald ratio	1	0.382498	0.959926	1.01581	0.987473	0.867227
ENSG00000182742	TN_40h	GECCO_male	Wald ratio	1	0.835692	0.959824	1.05202	1.00486	0.976281
ENSG00000120675	TN_40h	GECCO_male	Wald ratio	1	0.183784	0.955224	1.00882	0.981658	0.765676
ENSG00000179057	TN_HSP_5d	GECCO_male	Wald ratio	1	0.0485196	1.00022	1.06995	1.0345	0.577165
ENSG00000143198	TN_40h	GECCO_male	Wald ratio	1	0.819692	0.97174	1.02295	0.997018	0.97072
ENSG00000171033	TEM_5d	GECCO_male	Wald ratio	1	0.179907	0.931434	1.01341	0.971557	0.765676
ENSG00000149328	CD4_Naive_stim_40h	GECCO_male	Wald ratio	1	0.971911	0.957856	1.04241	0.99924	0.991483
ENSG00000105258	CD4_Naive_stim_40h	GECCO_male	Wald ratio	1	0.665992	0.943156	1.09591	1.01667	0.948878
ENSG00000161055	TN_IFN_LA	GECCO_male	Wald ratio	1	0.805015	0.972436	1.02194	0.996878	0.964448
ENSG00000124614	TEM_HLApositive_40h	GECCO_male	Wald ratio	1	0.049497	1.00007	1.06597	1.03249	0.578408
ENSG00000063854	CD4_Naive_stim_16h	GECCO_male	Wald ratio	1	0.0760677	0.914372	1.00447	0.958363	0.705072
ENSG00000143799	TN_40h	GECCO_male	Wald ratio	1	0.57307	0.95967	1.07723	1.01675	0.943886
ENSG00000228106	CD4_Naive_stim_16h	GECCO_male	Wald ratio	1	0.0749962	0.894822	1.00535	0.948476	0.700053
ENSG00000185414	TEM_40h	GECCO_male	Wald ratio	1	0.99442	0.955008	1.04677	0.999836	0.998278
ENSG00000100376	TCM_0h	GECCO_male	Wald ratio	1	0.243684	0.962803	1.00968	0.985962	0.798013
ENSG00000178952	CD4_Memory_uns_0h	GECCO_male	Wald ratio	1	0.580132	0.982097	1.0328	1.00713	0.943886
ENSG00000161618	TN_40h	GECCO_male	Wald ratio	1	1	0.946203	1.05686	1	1
ENSG00000136240	CD4_Memory_stim_5d	GECCO_male	Wald ratio	1	0.608718	0.956693	1.02628	0.990873	0.948878
ENSG00000215845	TN_IFN_40h	GECCO_male	Wald ratio	1	0.868468	0.966105	1.04169	1.00319	0.976473
ENSG00000214026	CD4_Naive_uns_0h	GECCO_male	Wald ratio	1	0.481245	0.978972	1.04612	1.01199	0.902534
ENSG00000176974	CD4_Memory_stim_5d	GECCO_male	Wald ratio	1	0.966297	0.898987	1.10738	0.997755	0.991483
ENSG00000180992	TEM_40h	GECCO_male	Wald ratio	1	0.704271	0.951813	1.03392	0.99202	0.948878
ENSG00000185201	TN_5d	GECCO_male	Wald ratio	1	0.85961	0.952533	1.06001	1.00484	0.976473
ENSG00000089335	TN_40h	GECCO_male	Wald ratio	1	0.720461	0.956622	1.06626	1.00995	0.948878
ENSG00000235750	TN_cycling_5d	GECCO_male	Wald ratio	1	0.824759	0.954647	1.03768	0.9953	0.974246
ENSG00000221947	TN_16h	GECCO_male	Wald ratio	1	0.982529	0.975239	1.02597	1.00028	0.995935
ENSG00000160256	TN_40h	GECCO_male	Wald ratio	1	0.427029	0.900725	1.04525	0.970298	0.877973
ENSG00000166275	CD4_Naive_stim_16h	GECCO_male	Wald ratio	1	0.135283	0.991365	1.06632	1.02816	0.765676
ENSG00000268001	TCM_16h	GECCO_male	Wald ratio	1	0.311336	0.982376	1.05736	1.01918	0.840589
ENSG00000196655	CD4_Naive_stim_40h	GECCO_male	Wald ratio	1	0.925453	0.97554	1.02276	0.998872	0.986572
ENSG00000158525	CD4_Naive_stim_16h	GECCO_male	Wald ratio	1	0.953093	0.972193	1.02691	0.999179	0.988273
ENSG00000164008	TCM_40h	GECCO_male	Wald ratio	1	0.159237	0.991007	1.05662	1.02329	0.765676
ENSG00000003402	TCM_16h	GECCO_male	Wald ratio	1	0.723868	0.98115	1.02778	1.00419	0.948878
ENSG00000118777	TN_cycling_5d	GECCO_male	Wald ratio	1	0.150446	0.934113	1.01053	0.971569	0.765676
ENSG00000127952	CD4_Naive_stim_5d	GECCO_male	Wald ratio	1	0.211692	0.987629	1.05778	1.0221	0.784298
ENSG00000204644	TN_cycling_40h	GECCO_male	Wald ratio	1	0.0686087	0.998349	1.04596	1.02188	0.672538
ENSG00000005020	CD4_Naive_stim_40h	GECCO_male	Wald ratio	1	0.961563	0.94806	1.05209	0.998721	0.99069
ENSG00000115446	CD4_Memory_stim_16h	GECCO_male	Wald ratio	1	0.637142	0.953275	1.02972	0.990761	0.948878
ENSG00000136842	CD4_Naive_stim_40h	GECCO_male	Wald ratio	1	0.665992	0.975684	1.03927	1.00698	0.948878
ENSG00000146409	CD4_Memory_stim_16h	GECCO_male	Wald ratio	1	0.398242	0.948589	1.02121	0.984229	0.868514
ENSG00000130775	TEM_0h	GECCO_male	Wald ratio	1	0.479478	0.964532	1.01711	0.990471	0.902534
ENSG00000139428	CD4_Naive_stim_16h	GECCO_male	Wald ratio	1	0.635725	0.915262	1.05557	0.982914	0.948878
ENSG00000160284	CD4_Memory_stim_40h	GECCO_male	Wald ratio	1	0.0403152	1.00156	1.07168	1.03603	0.538594
ENSG00000171720	TN_40h	GECCO_male	Wald ratio	1	0.149948	0.986176	1.09523	1.03927	0.765676
ENSG00000189350	TCM_5d	GECCO_male	Wald ratio	1	0.644412	0.971871	1.04719	1.00883	0.948878
ENSG00000164308	TN_IFN_40h	GECCO_male	Wald ratio	1	0.726065	0.976289	1.01686	0.996367	0.948878
ENSG00000134809	CD4_Memory_uns_0h	GECCO_male	Wald ratio	1	0.675814	0.975247	1.03942	1.00682	0.948878
ENSG00000142632	CD4_Memory_stim_40h	GECCO_male	Wald ratio	1	0.592628	0.959605	1.02383	0.991197	0.945365
ENSG00000196810	CD4_Memory_stim_16h	GECCO_male	Wald ratio	1	0.16281	0.98272	1.10922	1.04405	0.765676
ENSG00000211753	CD4_Memory_uns_0h	GECCO_male	Wald ratio	1	0.365043	0.986382	1.03798	1.01185	0.861173
ENSG00000103550	TN_0h	GECCO_male	Wald ratio	1	0.86541	0.964268	1.04422	1.00345	0.976473
ENSG00000090447	TN_16h	GECCO_male	Wald ratio	1	0.172878	0.924732	1.01416	0.968413	0.765676
ENSG00000141564	TCM_40h	GECCO_male	Wald ratio	1	0.785063	0.955131	1.0353	0.994408	0.963432
ENSG00000185808	TEM_40h	GECCO_male	Wald ratio	1	0.143868	0.885671	1.01784	0.949461	0.765676
ENSG00000215845	TCM_16h	GECCO_male	Wald ratio	1	0.868468	0.968703	1.03838	1.00294	0.976473
ENSG00000136378	CD4_Naive_stim_5d	GECCO_male	Wald ratio	1	0.82359	0.974598	1.02069	0.997376	0.97301
ENSG00000168803	CD4_Naive_stim_40h	GECCO_male	Wald ratio	1	0.827216	0.969371	1.03967	1.00391	0.974995
ENSG00000158525	TN_40h	GECCO_male	Wald ratio	1	0.953093	0.970163	1.02894	0.999118	0.988273
ENSG00000128604	TEM_40h	GECCO_male	Wald ratio	1	0.970673	0.958885	1.04455	1.0008	0.991483
ENSG00000254682	TCM_5d	GECCO_male	Wald ratio	1	0.617075	0.965007	1.02137	0.992786	0.948878
ENSG00000230555	CD4_Memory_stim_16h	GECCO_male	Wald ratio	1	0.596912	0.948699	1.03075	0.988872	0.945536
ENSG00000213512	TN_5d	GECCO_male	Wald ratio	1	0.4757	0.961943	1.01826	0.989701	0.902534
ENSG00000065268	TCM_16h	GECCO_male	Wald ratio	1	0.191164	0.992499	1.0384	1.01519	0.765676
ENSG00000126878	TCM_40h	GECCO_male	Wald ratio	1	0.611982	0.949794	1.03079	0.989466	0.948878
ENSG00000277149	CD4_Memory_uns_0h	GECCO_male	Wald ratio	1	0.22113	0.942076	1.0139	0.977328	0.784618
ENSG00000188372	TN_40h	GECCO_male	Wald ratio	1	0.846698	0.972256	1.02335	0.997477	0.976473
ENSG00000147813	T_ER-stress_5d	GECCO_male	Wald ratio	1	0.607984	0.978599	1.03766	1.0077	0.948878
ENSG00000164008	TN_5d	GECCO_male	Wald ratio	1	0.428015	0.98213	1.04343	1.01232	0.877973
ENSG00000171202	TCM_16h	GECCO_male	Wald ratio	1	0.617075	0.964671	1.02158	0.992716	0.948878
ENSG00000211753	CD4_Naive_stim_16h	GECCO_male	Wald ratio	1	0.353648	0.986772	1.03794	1.01203	0.850838
ENSG00000143198	CD4_Memory_stim_40h	GECCO_male	Wald ratio	1	0.819692	0.921711	1.06667	0.991543	0.97072
ENSG00000173272	TN_0h	GECCO_male	Wald ratio	1	0.703043	0.963884	1.02512	0.994028	0.948878
ENSG00000139180	CD4_Memory_stim_5d	GECCO_male	Wald ratio	1	0.806887	0.88246	1.1022	0.98623	0.964555
ENSG00000175611	TN_40h	GECCO_male	Wald ratio	1	0.430001	0.95994	1.01756	0.988332	0.877973
ENSG00000187231	CD4_Naive_uns_0h	GECCO_male	Wald ratio	1	0.403468	0.980643	1.04979	1.01463	0.868989
ENSG00000160194	T_ER-stress_5d	GECCO_male	Wald ratio	1	0.291903	0.986649	1.04573	1.01576	0.82812
ENSG00000158525	TCM_16h	GECCO_male	Wald ratio	1	0.953093	0.965961	1.03315	0.998991	0.988273
ENSG00000181649	TCM_16h	GECCO_male	Wald ratio	1	0.0296817	0.884891	0.993681	0.93771	0.517311
ENSG00000100227	TN_40h	GECCO_male	Wald ratio	1	0.801236	0.939285	1.08448	1.00927	0.964448
ENSG00000175634	TN_40h	GECCO_male	Wald ratio	1	0.66372	0.939627	1.10271	1.01791	0.948878
ENSG00000197345	TN_IFN_5d	GECCO_male	Wald ratio	1	0.178	0.99166	1.04621	1.01857	0.765676
ENSG00000166140	CD4_Naive_stim_5d	GECCO_male	Wald ratio	1	0.139893	0.99212	1.0578	1.02443	0.765676
ENSG00000182871	CD4_Memory_uns_0h	GECCO_male	Wald ratio	1	0.574359	0.974803	1.0471	1.0103	0.943886
ENSG00000168765	CD4_Naive_stim_5d	GECCO_male	Wald ratio	1	0.342295	0.988432	1.03408	1.011	0.849114
ENSG00000166839	TN_5d	GECCO_male	Wald ratio	1	0.270444	0.988753	1.0412	1.01464	0.822886
ENSG00000237651	TN_40h	GECCO_male	Wald ratio	1	0.320856	0.963666	1.0122	0.987634	0.840589
ENSG00000074071	CD4_Memory_stim_16h	GECCO_male	Wald ratio	1	0.117963	0.841036	1.01968	0.92606	0.746421
ENSG00000151552	TCM_5d	GECCO_male	Wald ratio	1	0.720325	0.951666	1.03483	0.992377	0.948878
ENSG00000164530	CD4_Naive_uns_0h	GECCO_male	Wald ratio	1	0.869028	0.972562	1.03348	1.00256	0.976473
ENSG00000112877	CD4_Memory_stim_16h	GECCO_male	Wald ratio	1	0.425134	0.943297	1.02491	0.983259	0.877973
ENSG00000213619	TN_16h	GECCO_male	Wald ratio	1	0.172682	0.945619	1.01008	0.97732	0.765676
ENSG00000172954	TN_0h	GECCO_male	Wald ratio	1	0.063788	0.935363	1.00186	0.968043	0.658229
ENSG00000105193	TN_40h	GECCO_male	Wald ratio	1	0.983262	0.948893	1.05269	0.999445	0.995935
ENSG00000269893	CD4_Naive_stim_16h	GECCO_male	Wald ratio	1	0.317311	0.986823	1.04175	1.01391	0.840589
ENSG00000047662	TM_ER-stress_40h	GECCO_male	Wald ratio	1	0.405982	0.979288	1.0531	1.01552	0.868989
ENSG00000211751	TCM_40h	GECCO_male	Wald ratio	1	0.627317	0.951858	1.0302	0.990252	0.948878
ENSG00000168476	CD4_Naive_stim_5d	GECCO_male	Wald ratio	1	0.259783	0.899641	1.02895	0.962127	0.814392
ENSG00000006282	TCM_5d	GECCO_male	Wald ratio	1	0.700522	0.975627	1.03741	1.00604	0.948878
ENSG00000105568	TN_40h	GECCO_male	Wald ratio	1	0.745376	0.91676	1.06418	0.987723	0.954429
ENSG00000130414	CD4_Memory_stim_16h	GECCO_male	Wald ratio	1	1	0.951859	1.05058	1	1
ENSG00000167515	CD4_Memory_stim_5d	GECCO_male	Wald ratio	1	0.728637	0.944203	1.08558	1.01243	0.948878
ENSG00000282851	CD4_Memory_stim_5d	GECCO_male	Wald ratio	1	0.170823	0.982027	1.10769	1.04297	0.765676
ENSG00000254682	CD4_Naive_uns_0h	GECCO_male	Wald ratio	1	0.655116	0.968393	1.0204	0.994057	0.948878
ENSG00000121716	TCM_40h	GECCO_male	Wald ratio	1	0.00938884	1.01507	1.11286	1.06284	0.349327
ENSG00000124570	CD4_Naive_stim_40h	GECCO_male	Wald ratio	1	0.163393	0.988539	1.07065	1.02878	0.765676
ENSG00000179057	CD4_Memory_uns_0h	GECCO_male	Wald ratio	1	0.0485196	1.00024	1.07724	1.03803	0.577165
ENSG00000236935	CD4_Naive_stim_40h	GECCO_male	Wald ratio	1	0.171877	0.991389	1.04964	1.0201	0.765676
ENSG00000171943	CD4_Memory_uns_0h	GECCO_male	Wald ratio	1	0.351351	0.940248	1.02214	0.980341	0.850838
ENSG00000245937	CD4_Naive_stim_40h	GECCO_male	Wald ratio	1	0.0801183	0.900768	1.00593	0.9519	0.718002
ENSG00000251661	TN_LA	GECCO_male	Wald ratio	1	0.512207	0.968993	1.06518	1.01595	0.912409
ENSG00000206503	TCM_0h	GECCO_male	Wald ratio	1	0.335429	0.95441	1.01604	0.984742	0.849114
ENSG00000228106	CD4_Naive_stim_40h	GECCO_male	Wald ratio	1	0.0749962	0.917561	1.00414	0.959874	0.700053
ENSG00000130775	TEM_HLApositive_40h	GECCO_male	Wald ratio	1	0.240065	0.930465	1.01822	0.973352	0.798013
ENSG00000221947	TEM_LA	GECCO_male	Wald ratio	1	0.842631	0.971884	1.03557	1.00322	0.976473
ENSG00000198912	CD4_Naive_stim_40h	GECCO_male	Wald ratio	1	0.626754	0.936567	1.04027	0.987057	0.948878
ENSG00000141560	CD4_Naive_stim_16h	GECCO_male	Wald ratio	1	0.914676	0.973558	1.03035	1.00155	0.986572
ENSG00000100804	TN_16h	GECCO_male	Wald ratio	1	0.750347	0.957981	1.06138	1.00835	0.954429
ENSG00000173890	CD4_Naive_uns_0h	GECCO_male	Wald ratio	1	0.67123	0.970866	1.01922	0.994751	0.948878
ENSG00000149485	TEM_HLApositive_40h	GECCO_male	Wald ratio	1	0.00378153	0.914673	0.982958	0.948201	0.225328
ENSG00000161055	TCM_5d	GECCO_male	Wald ratio	1	0.805015	0.969609	1.02425	0.996554	0.964448
ENSG00000074201	TN_16h	GECCO_male	Wald ratio	1	0.32169	0.935209	1.02224	0.977756	0.841384
ENSG00000124588	TN_5d	GECCO_male	Wald ratio	1	0.684829	0.960999	1.02648	0.993198	0.948878
ENSG00000066379	TEM_40h	GECCO_male	Wald ratio	1	0.381574	0.949659	1.01996	0.984184	0.867227
ENSG00000132313	TCM_40h	GECCO_male	Wald ratio	1	0.270913	0.897707	1.03075	0.96193	0.822886
ENSG00000163875	TN_40h	GECCO_male	Wald ratio	1	0.653771	0.937792	1.04113	0.98811	0.948878
ENSG00000189077	CD4_Naive_stim_5d	GECCO_male	Wald ratio	1	0.952329	0.961391	1.04274	1.00124	0.988273
ENSG00000100201	TN_16h	GECCO_male	Wald ratio	1	0.189159	0.973116	1.14784	1.05687	0.765676
ENSG00000117226	TN_5d	GECCO_male	Wald ratio	1	0.807962	0.967054	1.04392	1.00475	0.964846
ENSG00000164823	TN_40h	GECCO_male	Wald ratio	1	0.906953	0.946883	1.04963	0.996933	0.984377
ENSG00000100116	TN_5d	GECCO_male	Wald ratio	1	0.90266	0.952047	1.04432	0.997118	0.983379
ENSG00000184752	TEM_LA	GECCO_male	Wald ratio	1	0.753001	0.955828	1.03322	0.993769	0.954429
ENSG00000117054	TEM_40h	GECCO_male	Wald ratio	1	0.208626	0.919593	1.01848	0.967772	0.78173
ENSG00000241945	TN_NFKB	GECCO_male	Wald ratio	1	0.889802	0.974337	1.03041	1.00198	0.978847
ENSG00000134809	TN_cycling_5d	GECCO_male	Wald ratio	1	0.675814	0.975533	1.03895	1.00674	0.948878
ENSG00000105939	CD4_Memory_stim_5d	GECCO_male	Wald ratio	1	0.490893	0.954331	1.02268	0.987917	0.903066
ENSG00000198466	TN_5d	GECCO_male	Wald ratio	1	0.900524	0.955519	1.05306	1.0031	0.983379
ENSG00000203778	CD4_Memory_stim_16h	GECCO_male	Wald ratio	1	0.14318	0.991917	1.05763	1.02425	0.765676
ENSG00000181929	CD4_Memory_stim_5d	GECCO_male	Wald ratio	1	0.187119	0.918662	1.01672	0.966447	0.765676
ENSG00000124614	TN_NFKB	GECCO_male	Wald ratio	1	0.121434	0.994163	1.05122	1.02229	0.751263
ENSG00000123600	TN_IFN_5d	GECCO_male	Wald ratio	1	0.548506	0.923707	1.04306	0.981572	0.930418
ENSG00000254682	TEM_5d	GECCO_male	Wald ratio	1	0.655116	0.966361	1.02175	0.993669	0.948878
ENSG00000086062	CD4_Naive_uns_0h	GECCO_male	Wald ratio	1	0.0447556	1.00062	1.05406	1.02699	0.560317
ENSG00000168268	CD4_Naive_stim_16h	GECCO_male	Wald ratio	1	0.205275	0.989384	1.05092	1.01969	0.774667
ENSG00000186184	TN_0h	GECCO_male	Wald ratio	1	0.0283821	0.919972	0.995351	0.95692	0.517311
ENSG00000035499	CD4_Naive_stim_40h	GECCO_male	Wald ratio	1	0.941812	0.875239	1.15438	1.00517	0.988273
ENSG00000240344	TN_40h	GECCO_male	Wald ratio	1	0.465659	0.985052	1.03347	1.00897	0.902066
ENSG00000107099	TN_0h	GECCO_male	Wald ratio	1	0.917607	0.950621	1.04662	0.997464	0.986572
ENSG00000100299	CD4_Naive_stim_5d	GECCO_male	Wald ratio	1	0.030111	1.00282	1.05741	1.02976	0.517311
ENSG00000165948	CD4_Naive_stim_16h	GECCO_male	Wald ratio	1	0.0188833	1.00617	1.07072	1.03794	0.517311
ENSG00000180902	TN_40h	GECCO_male	Wald ratio	1	0.0241312	1.00569	1.08441	1.04431	0.517311
ENSG00000142089	CD4_Naive_stim_16h	GECCO_male	Wald ratio	1	0.494966	0.950666	1.02476	0.987019	0.903066
ENSG00000112799	CD4_Naive_stim_5d	GECCO_male	Wald ratio	1	0.710318	0.97724	1.03437	1.0054	0.948878
ENSG00000164978	TN_IFN_5d	GECCO_male	Wald ratio	1	0.577694	0.976966	1.04268	1.00929	0.943886
ENSG00000198734	CD4_Memory_stim_40h	GECCO_male	Wald ratio	1	0.70766	0.933573	1.04776	0.989022	0.948878
ENSG00000173113	CD4_Naive_uns_0h	GECCO_male	Wald ratio	1	0.0337753	1.00275	1.07144	1.03653	0.517311
ENSG00000160124	CD4_Memory_stim_16h	GECCO_male	Wald ratio	1	0.320856	0.987691	1.03853	1.01279	0.840589
ENSG00000180398	TN_40h	GECCO_male	Wald ratio	1	0.00234023	0.915447	0.981054	0.947683	0.153275
ENSG00000164978	TN_IFN_40h	GECCO_male	Wald ratio	1	0.758316	0.972326	1.03927	1.00524	0.955279
ENSG00000176209	TN_40h	GECCO_male	Wald ratio	1	0.582319	0.973747	1.0485	1.01043	0.943886
ENSG00000047662	CD4_Naive_stim_5d	GECCO_male	Wald ratio	1	0.487033	0.985086	1.03204	1.00829	0.903066
ENSG00000129055	TEM_40h	GECCO_male	Wald ratio	1	0.830708	0.952162	1.04016	0.99519	0.976281
ENSG00000244752	CD4_Memory_stim_40h	GECCO_male	Wald ratio	1	0.201806	0.99343	1.0317	1.01238	0.772615
ENSG00000272211	CD4_Naive_stim_5d	GECCO_male	Wald ratio	1	0.150144	0.954646	1.00714	0.980542	0.765676
ENSG00000139410	CD4_Naive_stim_5d	GECCO_male	Wald ratio	1	0.605837	0.942607	1.03507	0.987757	0.948878
ENSG00000111371	CD4_Memory_stim_5d	GECCO_male	Wald ratio	1	0.438947	0.880627	1.0567	0.964653	0.884379
ENSG00000273611	CD4_Memory_stim_5d	GECCO_male	Wald ratio	1	0.733299	0.966108	1.05021	1.00728	0.951069
ENSG00000111371	TN_40h	GECCO_male	Wald ratio	1	0.649867	0.959087	1.06925	1.01267	0.948878
ENSG00000151657	TN_40h	GECCO_male	Wald ratio	1	0.942648	0.948666	1.05835	1.00201	0.988273
ENSG00000175611	CD4_Memory_stim_40h	GECCO_male	Wald ratio	1	0.430001	0.927421	1.03261	0.978603	0.877973
ENSG00000113319	CD4_Naive_stim_40h	GECCO_male	Wald ratio	1	0.58503	0.947037	1.03118	0.988213	0.943886
ENSG00000197958	CD4_Memory_stim_40h	GECCO_male	Wald ratio	1	0.700935	0.774251	1.46311	1.06434	0.948878
ENSG00000079691	TEM_5d	GECCO_male	Wald ratio	1	0.541373	0.9785	1.04228	1.00989	0.925798
ENSG00000147813	nTreg_40h	GECCO_male	Wald ratio	1	0.607984	0.981369	1.03266	1.00669	0.948878
ENSG00000106459	CD4_Memory_stim_40h	GECCO_male	Wald ratio	1	0.256076	0.978582	1.08471	1.03028	0.814223
ENSG00000213512	TCM_LA	GECCO_male	Wald ratio	1	0.4757	0.952558	1.02293	0.987116	0.902534
ENSG00000233016	TN_cycling_40h	GECCO_male	Wald ratio	1	0.382498	0.950484	1.01967	0.984469	0.867227
ENSG00000135778	CD4_Naive_stim_40h	GECCO_male	Wald ratio	1	0.270089	0.985988	1.05172	1.01832	0.822886
ENSG00000135778	TN_cycling_5d	GECCO_male	Wald ratio	1	0.504985	0.975323	1.05206	1.01296	0.906457
ENSG00000214078	TN_16h	GECCO_male	Wald ratio	1	0.0907902	0.957537	1.0032	0.980102	0.718002
ENSG00000189306	TN_5d	GECCO_male	Wald ratio	1	0.671705	0.936897	1.0429	0.988478	0.948878
ENSG00000021355	CD4_Naive_stim_5d	GECCO_male	Wald ratio	1	0.711426	0.950602	1.07706	1.01186	0.948878
ENSG00000014138	TN_40h	GECCO_male	Wald ratio	1	0.572074	0.933271	1.13315	1.02837	0.943886
ENSG00000181649	TN_16h	GECCO_male	Wald ratio	1	0.0296817	0.910389	0.995145	0.951824	0.517311
ENSG00000111371	TEM_40h	GECCO_male	Wald ratio	1	0.677714	0.949822	1.08241	1.01395	0.948878
ENSG00000105939	CD4_Memory_stim_16h	GECCO_male	Wald ratio	1	0.490893	0.958419	1.02059	0.989016	0.903066
ENSG00000134824	TEM_16h	GECCO_male	Wald ratio	1	0.498248	0.95514	1.02258	0.988283	0.903632
ENSG00000158525	CD4_Memory_stim_16h	GECCO_male	Wald ratio	1	0.947483	0.974467	1.02805	1.0009	0.988273
ENSG00000115956	TEM_16h	GECCO_male	Wald ratio	1	0.621715	0.95372	1.02873	0.990515	0.948878
ENSG00000145335	TN_5d	GECCO_male	Wald ratio	1	0.231275	0.985628	1.06174	1.02297	0.787857
ENSG00000171033	TEM_16h	GECCO_male	Wald ratio	1	0.156294	0.921888	1.01315	0.96644	0.765676
ENSG00000168038	TN_40h	GECCO_male	Wald ratio	1	0.955015	0.974447	1.0278	1.00077	0.988699
ENSG00000235750	TN_HSP_5d	GECCO_male	Wald ratio	1	0.225635	0.987361	1.05539	1.02081	0.786894
ENSG00000100744	CD4_Naive_stim_16h	GECCO_male	Wald ratio	1	0.081958	0.937129	1.00388	0.96993	0.718002
ENSG00000031691	TEM_5d	GECCO_male	Wald ratio	1	0.589096	0.946337	1.03182	0.988154	0.943886
ENSG00000239713	CD4_Naive_stim_40h	GECCO_male	Wald ratio	1	0.816486	0.939571	1.08229	1.00841	0.97072
ENSG00000087008	CD4_Naive_stim_40h	GECCO_male	Wald ratio	1	0.624586	0.957697	1.02629	0.991401	0.948878
ENSG00000158525	TN_IFN_40h	GECCO_male	Wald ratio	1	0.953093	0.973024	1.02609	0.999204	0.988273
ENSG00000100410	TCM_40h	GECCO_male	Wald ratio	1	0.595608	0.924123	1.04632	0.983326	0.945536
ENSG00000196139	CD4_Memory_uns_0h	GECCO_male	Wald ratio	1	0.951673	0.957354	1.04182	0.998694	0.988273
ENSG00000229999	CD4_Naive_stim_5d	GECCO_male	Wald ratio	1	0.385082	0.960046	1.01586	0.987557	0.867227
ENSG00000172890	CD4_Memory_stim_5d	GECCO_male	Wald ratio	1	0.655116	0.970573	1.04865	1.00885	0.948878
ENSG00000027847	CD4_Memory_stim_16h	GECCO_male	Wald ratio	1	1	0.956128	1.04589	1	1
ENSG00000135778	CD4_Memory_stim_16h	GECCO_male	Wald ratio	1	0.257875	0.987306	1.04882	1.0176	0.814223
ENSG00000166435	TEM_0h	GECCO_male	Wald ratio	1	0.649867	0.975608	1.04038	1.00747	0.948878
ENSG00000161016	nTreg_40h	GECCO_male	Wald ratio	1	0.0409737	0.925953	0.998391	0.96149	0.538594
ENSG00000234745	TEM_40h	GECCO_male	Wald ratio	1	0.106936	0.940088	1.00603	0.972503	0.718002
ENSG00000147421	CD4_Naive_uns_0h	GECCO_male	Wald ratio	1	0.589914	0.961949	1.02231	0.991668	0.943886
ENSG00000173917	TN_cycling_40h	GECCO_male	Wald ratio	1	0.371527	0.979696	1.05643	1.01734	0.864559
ENSG00000101181	TN_IFN_5d	GECCO_male	Wald ratio	1	0.918606	0.955097	1.05232	1.00253	0.986572
ENSG00000074071	TN_40h	GECCO_male	Wald ratio	1	0.0791916	0.8384	1.00975	0.920097	0.71725
ENSG00000155542	TN_40h	GECCO_male	Wald ratio	1	0.215297	0.958301	1.00964	0.983638	0.784298
ENSG00000173917	CD4_Naive_stim_16h	GECCO_male	Wald ratio	1	0.371527	0.985281	1.04048	1.0125	0.864559
ENSG00000111144	TCM_16h	GECCO_male	Wald ratio	1	0.474696	0.97376	1.05878	1.01538	0.902534
ENSG00000236935	TEM_5d	GECCO_male	Wald ratio	1	0.171877	0.990613	1.05425	1.02194	0.765676
ENSG00000077984	CD4_Naive_stim_5d	GECCO_male	Wald ratio	1	0.361987	0.92322	1.0296	0.974958	0.857622
ENSG00000204472	TCM_16h	GECCO_male	Wald ratio	1	0.697654	0.977339	1.03485	1.00568	0.948878
ENSG00000134809	TCM_40h	GECCO_male	Wald ratio	1	0.400088	0.977275	1.05926	1.01744	0.868514
ENSG00000183780	CD4_Memory_uns_0h	GECCO_male	Wald ratio	1	0.27014	0.98852	1.04211	1.01496	0.822886
ENSG00000173113	TEMRA_16h	GECCO_male	Wald ratio	1	0.0387656	1.00233	1.09189	1.04615	0.538594
ENSG00000131634	TN_0h	GECCO_male	Wald ratio	1	0.049476	0.94286	0.999933	0.970977	0.578408
ENSG00000164308	CD4_Naive_uns_0h	GECCO_male	Wald ratio	1	0.726065	0.976776	1.01651	0.996443	0.948878
ENSG00000107796	CD4_Memory_stim_5d	GECCO_male	Wald ratio	1	0.988267	0.964917	1.03581	0.999734	0.99735
ENSG00000070770	TCM_5d	GECCO_male	Wald ratio	1	0.890583	0.966316	1.03022	0.997755	0.978847
ENSG00000237651	TN_HSP_5d	GECCO_male	Wald ratio	1	0.429612	0.956981	1.01889	0.987449	0.877973
ENSG00000154945	TN_0h	GECCO_male	Wald ratio	1	0.360703	0.912901	1.03372	0.971435	0.857108
ENSG00000146066	CD4_Memory_stim_16h	GECCO_male	Wald ratio	1	0.655343	0.966403	1.05583	1.01013	0.948878
ENSG00000157954	CD4_Naive_uns_0h	GECCO_male	Wald ratio	1	0.522788	0.939431	1.03226	0.984755	0.921286
ENSG00000142089	TN_40h	GECCO_male	Wald ratio	1	0.494966	0.962636	1.01858	0.990214	0.903066
ENSG00000144791	CD4_Naive_uns_0h	GECCO_male	Wald ratio	1	0.406432	0.976333	1.06094	1.01776	0.869124
ENSG00000244879	TN_0h	GECCO_male	Wald ratio	1	0.713868	0.949827	1.03588	0.991921	0.948878
ENSG00000167136	TEM_5d	GECCO_male	Wald ratio	1	0.51735	0.933706	1.03513	0.983112	0.918069
ENSG00000153048	CD4_Memory_uns_0h	GECCO_male	Wald ratio	1	0.202483	0.987962	1.05881	1.02277	0.774667
ENSG00000109814	CD4_Naive_stim_40h	GECCO_male	Wald ratio	1	0.134562	0.989624	1.08086	1.03423	0.765676
ENSG00000172992	CD4_Memory_stim_40h	GECCO_male	Wald ratio	1	0.287847	0.912105	1.02768	0.96817	0.82812
ENSG00000036448	TEM_HLApositive_5d	GECCO_male	Wald ratio	1	0.971097	0.963799	1.039	1.00069	0.991483
ENSG00000140682	TN_cycling_5d	GECCO_male	Wald ratio	1	0.851585	0.965251	1.02963	0.996923	0.976473
ENSG00000124614	TN_LA	GECCO_male	Wald ratio	1	0.121434	0.994081	1.05196	1.02261	0.751263
ENSG00000159111	CD4_Naive_stim_40h	GECCO_male	Wald ratio	1	0.151965	0.984402	1.10642	1.04363	0.765676
ENSG00000177406	CD4_Memory_stim_40h	GECCO_male	Wald ratio	1	0.417814	0.955462	1.01909	0.986763	0.877973
ENSG00000164308	T_ER-stress_5d	GECCO_male	Wald ratio	1	0.726065	0.970024	1.02143	0.995395	0.948878
ENSG00000164978	TEM_40h	GECCO_male	Wald ratio	1	0.546071	0.957887	1.08472	1.01933	0.92927
ENSG00000250317	TN_16h	GECCO_male	Wald ratio	1	0.617075	0.963016	1.02262	0.99237	0.948878
ENSG00000169738	CD4_Memory_uns_0h	GECCO_male	Wald ratio	1	0.87718	0.970555	1.03562	1.00256	0.977513
ENSG00000161016	T_ER-stress_5d	GECCO_male	Wald ratio	1	0.0349024	0.908049	0.996463	0.951229	0.517311
ENSG00000189077	TN_5d	GECCO_male	Wald ratio	1	0.952329	0.963334	1.0405	1.00118	0.988273
ENSG00000108592	CD4_Naive_uns_0h	GECCO_male	Wald ratio	1	0.394734	0.979148	1.05487	1.0163	0.868514
ENSG00000138757	TN_5d	GECCO_male	Wald ratio	1	0.178521	0.91119	1.01745	0.962853	0.765676
ENSG00000149218	TCM_5d	GECCO_male	Wald ratio	1	0.141287	0.917943	1.01228	0.963957	0.765676
ENSG00000135047	CD4_Memory_uns_0h	GECCO_male	Wald ratio	1	0.184864	0.942494	1.01149	0.976385	0.765676
ENSG00000130816	CD4_Naive_uns_0h	GECCO_male	Wald ratio	1	0.936005	0.956862	1.04903	1.00189	0.988273
ENSG00000197930	CD4_Naive_stim_5d	GECCO_male	Wald ratio	1	0.699227	0.887617	1.08324	0.980561	0.948878
ENSG00000128951	TN_16h	GECCO_male	Wald ratio	1	0.0109755	0.823233	0.975113	0.89596	0.383175
ENSG00000128408	TCM_40h	GECCO_male	Wald ratio	1	0.14036	0.935171	1.00952	0.971635	0.765676
ENSG00000183648	TN_5d	GECCO_male	Wald ratio	1	0.359317	0.970858	1.08496	1.02632	0.857108
ENSG00000120675	TEM_5d	GECCO_male	Wald ratio	1	0.170571	0.966219	1.0061	0.985959	0.765676
ENSG00000184293	TN_IFN_5d	GECCO_male	Wald ratio	1	0.359933	0.972758	1.079	1.0245	0.857108
ENSG00000135951	CD4_Naive_uns_0h	GECCO_male	Wald ratio	1	0.99442	0.968436	1.03236	0.999886	0.998278
ENSG00000134824	CD4_Memory_stim_40h	GECCO_male	Wald ratio	1	0.498248	0.961274	1.0194	0.989909	0.903632
ENSG00000035141	CD4_Naive_stim_40h	GECCO_male	Wald ratio	1	0.858274	0.934933	1.05765	0.994398	0.976473
ENSG00000100075	TN_cycling_40h	GECCO_male	Wald ratio	1	0.937374	0.953395	1.04503	0.998162	0.988273
ENSG00000272501	TEM_0h	GECCO_male	Wald ratio	1	0.731706	0.961538	1.02793	0.994178	0.949995
ENSG00000131634	CD4_Naive_stim_16h	GECCO_male	Wald ratio	1	0.117462	0.833125	1.02064	0.922128	0.746421
ENSG00000186470	TN_16h	GECCO_male	Wald ratio	1	0.598342	0.96622	1.02	0.992747	0.945536
ENSG00000126432	TCM_16h	GECCO_male	Wald ratio	1	0.0550837	0.999048	1.09244	1.0447	0.610543
ENSG00000167768	TN_0h	GECCO_male	Wald ratio	1	0.349659	0.964456	1.01289	0.988377	0.850838
ENSG00000146066	TN_16h	GECCO_male	Wald ratio	1	0.655343	0.980071	1.03252	1.00595	0.948878
ENSG00000172992	TN_40h	GECCO_male	Wald ratio	1	0.287847	0.938612	1.01898	0.977971	0.82812
ENSG00000205593	CD4_Memory_stim_5d	GECCO_male	Wald ratio	1	0.142845	0.989532	1.07558	1.03166	0.765676
ENSG00000143155	CD4_Memory_stim_40h	GECCO_male	Wald ratio	1	0.0353639	1.00736	1.22973	1.11301	0.517311
ENSG00000103707	TN_40h	GECCO_male	Wald ratio	1	0.334286	0.974029	1.08048	1.02588	0.849114
ENSG00000231663	CD4_Memory_uns_0h	GECCO_male	Wald ratio	1	0.642217	0.955472	1.02849	0.99131	0.948878
ENSG00000163468	TN_5d	GECCO_male	Wald ratio	1	0.340904	0.963196	1.11448	1.03608	0.849114
ENSG00000161618	TCM_40h	GECCO_male	Wald ratio	1	1	0.936755	1.06751	1	1
ENSG00000185808	CD4_Naive_uns_0h	GECCO_male	Wald ratio	1	0.036704	0.916027	0.997209	0.955756	0.525053
ENSG00000162174	CD4_Memory_stim_40h	GECCO_male	Wald ratio	1	0.506897	0.966678	1.071	1.0175	0.908038
ENSG00000230555	CD4_Memory_stim_40h	GECCO_male	Wald ratio	1	0.694672	0.951235	1.03387	0.991693	0.948878
ENSG00000159231	TN_0h	GECCO_male	Wald ratio	1	0.713136	0.980488	1.02922	1.00456	0.948878
ENSG00000160593	TEM_5d	GECCO_male	Wald ratio	1	0.526748	0.973218	1.05448	1.01303	0.924844
ENSG00000149485	TEM_5d	GECCO_male	Wald ratio	1	6.61243778606638e-07	0.89755	0.954118	0.925402	0.00131009
ENSG00000161016	CD4_Naive_stim_40h	GECCO_male	Wald ratio	1	0.0228842	0.91311	0.993255	0.95234	0.517311
ENSG00000186470	TCM_0h	GECCO_male	Wald ratio	1	0.598342	0.969275	1.01815	0.993411	0.945536
ENSG00000105583	CD4_Naive_stim_16h	GECCO_male	Wald ratio	1	0.636768	0.824828	1.12502	0.9633	0.948878
ENSG00000137806	CD4_Memory_stim_16h	GECCO_male	Wald ratio	1	0.866752	0.93802	1.05537	0.994967	0.976473
ENSG00000042493	CD4_Naive_stim_5d	GECCO_male	Wald ratio	1	0.696583	0.950632	1.03441	0.991634	0.948878
ENSG00000185272	CD4_Naive_uns_0h	GECCO_male	Wald ratio	1	0.257486	0.946441	1.01484	0.980045	0.814223
ENSG00000123395	CD4_Naive_stim_40h	GECCO_male	Wald ratio	1	0.138998	0.923496	1.01118	0.966344	0.765676
ENSG00000188732	CD4_Naive_stim_5d	GECCO_male	Wald ratio	1	0.696754	0.949286	1.03539	0.991405	0.948878
ENSG00000149489	TCM_16h	GECCO_male	Wald ratio	1	0.401379	0.975606	1.06362	1.01866	0.868514
ENSG00000042493	TN_40h	GECCO_male	Wald ratio	1	0.941149	0.942855	1.05609	0.997866	0.988273
ENSG00000048162	TN_16h	GECCO_male	Wald ratio	1	0.615565	0.951585	1.02982	0.98993	0.948878
ENSG00000204237	CD4_Naive_stim_40h	GECCO_male	Wald ratio	1	0.203559	0.983346	1.08201	1.0315	0.774667
ENSG00000146066	CD4_Memory_stim_40h	GECCO_male	Wald ratio	1	0.655343	0.830588	1.34325	1.05626	0.948878
ENSG00000042493	CD4_Memory_stim_40h	GECCO_male	Wald ratio	1	0.696583	0.933857	1.04678	0.988709	0.948878
ENSG00000164111	CD4_Memory_stim_40h	GECCO_male	Wald ratio	1	0.13172	0.970699	1.25584	1.1041	0.761402
ENSG00000134779	TCM_5d	GECCO_male	Wald ratio	1	0.138873	0.991445	1.06351	1.02685	0.765676
ENSG00000132313	TCM_16h	GECCO_male	Wald ratio	1	0.325845	0.94222	1.01997	0.980323	0.847032
ENSG00000137944	TN_40h	GECCO_male	Wald ratio	1	0.220094	0.987652	1.05544	1.02098	0.784618
ENSG00000161055	TCM_LA	GECCO_male	Wald ratio	1	0.805015	0.971374	1.0228	0.996756	0.964448
ENSG00000147419	CD4_Memory_stim_40h	GECCO_male	Wald ratio	1	0.154632	0.794959	1.03707	0.907978	0.765676
ENSG00000100804	CD4_Memory_stim_40h	GECCO_male	Wald ratio	1	0.750347	0.755079	1.47672	1.05595	0.954429
ENSG00000117054	TN_5d	GECCO_male	Wald ratio	1	0.762738	0.951651	1.06994	1.00906	0.957349
ENSG00000168268	TN_IFN_5d	GECCO_male	Wald ratio	1	0.171423	0.985917	1.08294	1.03329	0.765676
ENSG00000065268	T_ER-stress_5d	GECCO_male	Wald ratio	1	0.262105	0.984469	1.05921	1.02115	0.818757
ENSG00000167768	TCM_LA	GECCO_male	Wald ratio	1	0.349659	0.958091	1.01527	0.986265	0.850838
ENSG00000161016	HSP_16h	GECCO_male	Wald ratio	1	0.0228842	0.921189	0.993906	0.956857	0.517311
ENSG00000160124	TN_IFN_5d	GECCO_male	Wald ratio	1	0.320856	0.987657	1.03864	1.01283	0.840589
ENSG00000229999	TN_40h	GECCO_male	Wald ratio	1	0.385082	0.952402	1.019	0.985136	0.867227
ENSG00000124802	TCM_40h	GECCO_male	Wald ratio	1	0.628959	0.938558	1.03907	0.987537	0.948878
ENSG00000163040	CD4_Naive_stim_5d	GECCO_male	Wald ratio	1	0.660306	0.977329	1.03685	1.00665	0.948878
ENSG00000060069	CD4_Memory_stim_40h	GECCO_male	Wald ratio	1	0.0266379	0.892077	0.993004	0.941188	0.517311
ENSG00000120675	CD4_Naive_stim_40h	GECCO_male	Wald ratio	1	0.183784	0.956259	1.00861	0.982088	0.765676
ENSG00000066379	CD4_Naive_stim_5d	GECCO_male	Wald ratio	1	0.381574	0.962721	1.01465	0.988343	0.867227
ENSG00000159228	TN_0h	GECCO_male	Wald ratio	1	0.874328	0.961943	1.03356	0.997107	0.976473
ENSG00000151665	TN_40h	GECCO_male	Wald ratio	1	0.582319	0.974294	1.04745	1.01021	0.943886
ENSG00000123975	CD4_Memory_uns_0h	GECCO_male	Wald ratio	1	0.0044907	0.929495	0.986667	0.957654	0.245032
ENSG00000254682	TN_IFN_5d	GECCO_male	Wald ratio	1	0.655116	0.965327	1.02244	0.993472	0.948878
ENSG00000134824	TN_40h	GECCO_male	Wald ratio	1	0.498248	0.958258	1.02096	0.98911	0.903632
ENSG00000211751	TEM_16h	GECCO_male	Wald ratio	1	0.403981	0.930593	1.02939	0.978748	0.868989
ENSG00000117054	CD4_Naive_stim_16h	GECCO_male	Wald ratio	1	0.755604	0.94287	1.04363	0.991971	0.954429
ENSG00000116701	CD4_Memory_stim_40h	GECCO_male	Wald ratio	1	7.78094058582552e-05	0.878058	0.957142	0.916748	0.0143405
ENSG00000081665	TN_0h	GECCO_male	Wald ratio	1	0.800366	0.947286	1.04266	0.993831	0.964448
ENSG00000142684	TN_cycling_40h	GECCO_male	Wald ratio	1	0.970816	0.958889	1.04127	0.999231	0.991483
ENSG00000123219	TN_0h	GECCO_male	Wald ratio	1	0.692339	0.975789	1.01641	0.995892	0.948878
ENSG00000113658	CD4_Naive_stim_16h	GECCO_male	Wald ratio	1	0.216278	0.954809	1.01052	0.98227	0.784618
ENSG00000083845	CD4_Naive_stim_5d	GECCO_male	Wald ratio	1	0.000170853	1.08172	1.28372	1.1784	0.0276328
ENSG00000160593	TN_16h	GECCO_male	Wald ratio	1	0.705237	0.95107	1.03452	0.991917	0.948878
ENSG00000123427	TCM_5d	GECCO_male	Wald ratio	1	0.291519	0.981812	1.06304	1.02162	0.82812
ENSG00000136240	TEM_5d	GECCO_male	Wald ratio	1	0.510497	0.959599	1.02072	0.989688	0.910985
ENSG00000143537	CD4_Naive_stim_40h	GECCO_male	Wald ratio	1	0.690008	0.977616	1.0348	1.0058	0.948878
ENSG00000135919	CD4_Naive_stim_16h	GECCO_male	Wald ratio	1	0.74939	0.918681	1.06295	0.988184	0.954429
ENSG00000139044	CD4_Naive_stim_5d	GECCO_male	Wald ratio	1	0.00463782	1.00849	1.04762	1.02787	0.245032
ENSG00000105939	TEM_16h	GECCO_male	Wald ratio	1	0.697972	0.938774	1.0432	0.989613	0.948878
ENSG00000187514	CD4_Naive_uns_0h	GECCO_male	Wald ratio	1	0.917889	0.92017	1.09684	1.00463	0.986572
ENSG00000141556	CD4_Memory_stim_40h	GECCO_male	Wald ratio	1	0.236483	0.891424	1.02878	0.957644	0.792735
ENSG00000130303	TN_IFN_40h	GECCO_male	Wald ratio	1	0.270869	0.98198	1.06695	1.02358	0.822886
ENSG00000112667	TCM_16h	GECCO_male	Wald ratio	1	0.481518	0.954605	1.10354	1.02637	0.902534
ENSG00000254859	TCM_40h	GECCO_male	Wald ratio	1	0.567008	0.957515	1.02407	0.990234	0.943886
ENSG00000233016	CD4_Naive_stim_40h	GECCO_male	Wald ratio	1	0.382498	0.963113	1.01452	0.988482	0.867227
ENSG00000026297	TN_0h	GECCO_male	Wald ratio	1	0.888075	0.977152	1.02022	0.998453	0.978847
ENSG00000184898	CD4_Naive_uns_0h	GECCO_male	Wald ratio	1	0.842631	0.971277	1.03636	1.00329	0.976473
ENSG00000089157	TN_cycling_40h	GECCO_male	Wald ratio	1	0.125194	0.993024	1.05899	1.02548	0.755887
ENSG00000144895	CD4_Naive_stim_16h	GECCO_male	Wald ratio	1	0.310542	0.973701	1.0874	1.02898	0.840589
ENSG00000122873	TN_40h	GECCO_male	Wald ratio	1	0.729681	0.937653	1.09629	1.01387	0.948921
ENSG00000160194	CD4_Naive_stim_5d	GECCO_male	Wald ratio	1	0.291903	0.988626	1.03878	1.0134	0.82812
ENSG00000105193	CD4_Naive_stim_40h	GECCO_male	Wald ratio	1	0.57798	0.931949	1.0401	0.984539	0.943886
ENSG00000173113	TCM_16h	GECCO_male	Wald ratio	1	0.0337753	1.00237	1.06126	1.0314	0.517311
ENSG00000166451	TN_HSP_5d	GECCO_male	Wald ratio	1	0.490622	0.977041	1.04962	1.01268	0.903066
ENSG00000106603	CD4_Naive_stim_16h	GECCO_male	Wald ratio	1	0.825871	0.957057	1.03565	0.99558	0.974688
ENSG00000276045	CD4_Naive_stim_5d	GECCO_male	Wald ratio	1	0.868382	0.941183	1.07446	1.00561	0.976473
ENSG00000100075	TEM_40h	GECCO_male	Wald ratio	1	0.8731	0.950799	1.04378	0.996206	0.976473
ENSG00000182247	TN_5d	GECCO_male	Wald ratio	1	0.785577	0.963478	1.05043	1.00601	0.963432
ENSG00000152749	TN_0h	GECCO_male	Wald ratio	1	0.614745	0.951489	1.02984	0.989891	0.948878
ENSG00000173660	TN_cycling_40h	GECCO_male	Wald ratio	1	0.161973	0.984381	1.09873	1.03998	0.765676
ENSG00000110074	TCM_40h	GECCO_male	Wald ratio	1	0.397204	0.947959	1.02143	0.984008	0.868514
ENSG00000163131	CD4_Naive_uns_0h	GECCO_male	Wald ratio	1	0.00197014	0.853436	0.965048	0.907528	0.133448
ENSG00000166435	TN_5d	GECCO_male	Wald ratio	1	0.571537	0.983529	1.03054	1.00676	0.943886
ENSG00000227191	CD4_Memory_stim_40h	GECCO_male	Wald ratio	1	0.469871	0.934801	1.03158	0.982001	0.902534
ENSG00000172543	TN_0h	GECCO_male	Wald ratio	1	0.145354	0.960191	1.00601	0.982833	0.765676
ENSG00000164597	TN_0h	GECCO_male	Wald ratio	1	0.696583	0.952332	1.03317	0.991928	0.948878
ENSG00000081665	CD4_Naive_stim_5d	GECCO_male	Wald ratio	1	0.800366	0.969328	1.02432	0.996446	0.964448
ENSG00000160194	TN_40h	GECCO_male	Wald ratio	1	0.291903	0.989411	1.03605	1.01246	0.82812
ENSG00000158941	TN_40h	GECCO_male	Wald ratio	1	0.00798324	0.858988	0.97743	0.916297	0.328063
ENSG00000165410	TCM_16h	GECCO_male	Wald ratio	1	0.83151	0.949358	1.04268	0.994924	0.976281
ENSG00000122188	CD4_Naive_uns_0h	GECCO_male	Wald ratio	1	0.171655	0.986194	1.0811	1.03256	0.765676
ENSG00000226659	CD4_Naive_stim_5d	GECCO_male	Wald ratio	1	0.717882	0.9711	1.0435	1.00665	0.948878
ENSG00000204161	TEM_0h	GECCO_male	Wald ratio	1	0.195486	0.94588	1.01144	0.978112	0.768284
ENSG00000164934	TN_40h	GECCO_male	Wald ratio	1	0.42089	0.870518	1.05964	0.960437	0.877973
ENSG00000108592	CD4_Naive_stim_40h	GECCO_male	Wald ratio	1	0.277875	0.980731	1.07007	1.02443	0.82812
ENSG00000183386	TCM_0h	GECCO_male	Wald ratio	1	5.65197352896439e-06	1.0521	1.13653	1.0935	0.00223959
ENSG00000229043	CD4_Memory_stim_40h	GECCO_male	Wald ratio	1	0.0432666	0.943272	0.999104	0.970786	0.552397
ENSG00000144867	TN_40h	GECCO_male	Wald ratio	1	0.282254	0.960564	1.14801	1.05012	0.82812
ENSG00000204711	CD4_Naive_uns_0h	GECCO_male	Wald ratio	1	0.426892	0.987075	1.03122	1.00891	0.877973
ENSG00000076662	CD4_Naive_stim_16h	GECCO_male	Wald ratio	1	0.965131	0.914426	1.09806	1.00204	0.991483
ENSG00000145287	CD4_Memory_stim_5d	GECCO_male	Wald ratio	1	0.340904	0.830827	1.06622	0.941194	0.849114
ENSG00000166750	CD4_Memory_stim_5d	GECCO_male	Wald ratio	1	0.272949	0.941379	1.01722	0.978564	0.824989
ENSG00000005436	TN_40h	GECCO_male	Wald ratio	1	0.880765	0.949753	1.04522	0.996342	0.978847
ENSG00000184986	CD4_Naive_uns_0h	GECCO_male	Wald ratio	1	0.139486	0.936599	1.00923	0.972237	0.765676
ENSG00000244752	CD4_Memory_stim_5d	GECCO_male	Wald ratio	1	0.201806	0.992309	1.03723	1.01452	0.772615
ENSG00000173113	TN_0h	GECCO_male	Wald ratio	1	0.0337753	1.00275	1.0713	1.03646	0.517311
ENSG00000006282	TCM_40h	GECCO_male	Wald ratio	1	0.700522	0.976759	1.03562	1.00576	0.948878
ENSG00000104047	CD4_Naive_stim_40h	GECCO_male	Wald ratio	1	0.72445	0.949237	1.03688	0.99209	0.948878
ENSG00000157978	CD4_Memory_uns_0h	GECCO_male	Wald ratio	1	0.629438	0.972222	1.04767	1.00924	0.948878
ENSG00000036257	CD4_Naive_stim_40h	GECCO_male	Wald ratio	1	0.56132	0.926398	1.04237	0.982674	0.94347
ENSG00000279159	CD4_Naive_uns_0h	GECCO_male	Wald ratio	1	0.204757	0.930884	1.01547	0.972257	0.774667
ENSG00000101158	CD4_Naive_stim_16h	GECCO_male	Wald ratio	1	0.352146	0.92064	1.02989	0.973734	0.850838
ENSG00000253210	TN_5d	GECCO_male	Wald ratio	1	1	0.957311	1.04459	1	1
ENSG00000172543	TCM_5d	GECCO_male	Wald ratio	1	0.145354	0.958553	1.00626	0.982118	0.765676
ENSG00000121716	CD4_Naive_stim_5d	GECCO_male	Wald ratio	1	0.0272378	1.00476	1.08313	1.04321	0.517311
ENSG00000183726	CD4_Memory_stim_5d	GECCO_male	Wald ratio	1	0.137355	0.895711	1.01528	0.953621	0.765676
ENSG00000159479	TN_40h	GECCO_male	Wald ratio	1	0.396535	0.980111	1.05203	1.01543	0.868514
ENSG00000033178	TN_0h	GECCO_male	Wald ratio	1	0.147261	0.947358	1.00813	0.977274	0.765676
ENSG00000197043	CD4_Memory_stim_16h	GECCO_male	Wald ratio	1	0.000285571	0.910288	0.972333	0.940799	0.0323308
ENSG00000182511	CD4_Naive_stim_5d	GECCO_male	Wald ratio	1	0.0447234	1.00113	1.09989	1.04935	0.560317
ENSG00000161016	nTreg_0h	GECCO_male	Wald ratio	1	0.0228842	0.932396	0.994802	0.963093	0.517311
ENSG00000254682	TEM_40h	GECCO_male	Wald ratio	1	0.656721	0.972149	1.01796	0.994792	0.948878
ENSG00000167272	CD4_Memory_stim_40h	GECCO_male	Wald ratio	1	0.989705	0.87395	1.14628	1.00089	0.997636
ENSG00000151725	TN_HSP_5d	GECCO_male	Wald ratio	1	0.661749	0.975394	1.04001	1.00718	0.948878
ENSG00000169230	CD4_Naive_stim_40h	GECCO_male	Wald ratio	1	0.734622	0.871152	1.10215	0.979866	0.951069
ENSG00000155542	TN_16h	GECCO_male	Wald ratio	1	0.210319	0.952466	1.01078	0.98119	0.784298
ENSG00000257218	TN_40h	GECCO_male	Wald ratio	1	0.989705	0.962749	1.03921	1.00025	0.997636
ENSG00000196151	TN_40h	GECCO_male	Wald ratio	1	0.310542	0.95267	1.01554	0.983603	0.840589
ENSG00000233016	TEM_16h	GECCO_male	Wald ratio	1	0.382498	0.93315	1.02689	0.9789	0.867227
ENSG00000035115	CD4_Naive_stim_5d	GECCO_male	Wald ratio	1	0.634413	0.96505	1.02192	0.993078	0.948878
ENSG00000161016	TEM_HLApositive_40h	GECCO_male	Wald ratio	1	0.0108727	0.876929	0.983047	0.928473	0.382962
ENSG00000260349	TCM_16h	GECCO_male	Wald ratio	1	0.604097	0.953914	1.02782	0.990178	0.948878
ENSG00000116830	TN_40h	GECCO_male	Wald ratio	1	1	0.952678	1.04967	1	1
ENSG00000164111	TN_0h	GECCO_male	Wald ratio	1	0.0423522	1.00116	1.06806	1.03407	0.549826
ENSG00000111266	TEM_0h	GECCO_male	Wald ratio	1	0.108677	0.991288	1.0916	1.04024	0.720328
ENSG00000109332	TN_40h	GECCO_male	Wald ratio	1	0.237015	0.858879	1.03836	0.944364	0.793218
ENSG00000273045	TN_0h	GECCO_male	Wald ratio	1	0.698516	0.956587	1.03018	0.992703	0.948878
ENSG00000237945	CD4_Naive_uns_0h	GECCO_male	Wald ratio	1	0.859924	0.96572	1.02955	0.997123	0.976473
ENSG00000196151	TN_IFN_5d	GECCO_male	Wald ratio	1	0.375772	0.975606	1.06761	1.02057	0.867227
ENSG00000197043	CD4_Naive_uns_0h	GECCO_male	Wald ratio	1	0.000285571	0.894864	0.967385	0.930418	0.0323308
ENSG00000012963	TCM_40h	GECCO_male	Wald ratio	1	0.400753	0.978898	1.05479	1.01613	0.868514
ENSG00000119878	TCM_5d	GECCO_male	Wald ratio	1	0.775097	0.970396	1.04113	1.00514	0.961059
ENSG00000188820	TN_5d	GECCO_male	Wald ratio	1	0.874277	0.965384	1.03042	0.997372	0.976473
ENSG00000134824	TEM_40h	GECCO_male	Wald ratio	1	0.450893	0.959695	1.01845	0.988636	0.894445
ENSG00000133106	CD4_Naive_stim_40h	GECCO_male	Wald ratio	1	0.806332	0.904625	1.08107	0.988918	0.964555
ENSG00000099940	CD4_Naive_stim_5d	GECCO_male	Wald ratio	1	0.623683	0.953495	1.02896	0.990511	0.948878
ENSG00000228672	CD4_Naive_stim_40h	GECCO_male	Wald ratio	1	0.0898961	0.995009	1.07174	1.03266	0.718002
ENSG00000157992	CD4_Naive_stim_16h	GECCO_male	Wald ratio	1	0.0486517	1.00015	1.0507	1.02511	0.577165
ENSG00000146707	TN_5d	GECCO_male	Wald ratio	1	0.854459	0.965924	1.04272	1.00359	0.976473
ENSG00000097033	CD4_Memory_stim_16h	GECCO_male	Wald ratio	1	0.468014	0.943762	1.02696	0.984481	0.902534
ENSG00000166503	TEM_16h	GECCO_male	Wald ratio	1	0.991689	0.967858	1.03285	0.999827	0.997732
ENSG00000198865	TN_5d	GECCO_male	Wald ratio	1	0.468555	0.967499	1.07446	1.01958	0.902534
ENSG00000183049	CD4_Memory_stim_5d	GECCO_male	Wald ratio	1	0.248119	0.979649	1.0828	1.02994	0.809196
ENSG00000136717	CD4_Naive_uns_0h	GECCO_male	Wald ratio	1	0.313961	0.939959	1.02009	0.979205	0.840589
ENSG00000089335	TCM_5d	GECCO_male	Wald ratio	1	0.847096	0.949208	1.06556	1.0057	0.976473
ENSG00000081665	TCM_5d	GECCO_male	Wald ratio	1	0.800366	0.957284	1.03425	0.995024	0.964448
ENSG00000136003	CD4_Memory_stim_40h	GECCO_male	Wald ratio	1	0.749847	0.815293	1.15843	0.971833	0.954429
ENSG00000214087	TN_IFN_40h	GECCO_male	Wald ratio	1	0.0214482	1.00691	1.09012	1.04769	0.517311
ENSG00000164978	TCM_40h	GECCO_male	Wald ratio	1	0.673951	0.960661	1.06404	1.01103	0.948878
ENSG00000080546	TN_0h	GECCO_male	Wald ratio	1	0.282164	0.947012	1.01599	0.980896	0.82812
ENSG00000104518	CD4_Memory_stim_5d	GECCO_male	Wald ratio	1	0.223155	0.978187	1.09909	1.03688	0.784618
ENSG00000186184	CD4_Naive_stim_40h	GECCO_male	Wald ratio	1	0.0283821	0.904541	0.994411	0.948412	0.517311
ENSG00000228696	CD4_Memory_stim_16h	GECCO_male	Wald ratio	1	0.639724	0.969494	1.05171	1.00977	0.948878
ENSG00000066379	TN_16h	GECCO_male	Wald ratio	1	0.124434	0.946705	1.00666	0.976221	0.755887
ENSG00000136240	CD4_Naive_stim_5d	GECCO_male	Wald ratio	1	0.510497	0.941145	1.03062	0.984869	0.910985
ENSG00000175691	CD4_Naive_stim_40h	GECCO_male	Wald ratio	1	0.972091	0.965895	1.03405	0.999392	0.991483
ENSG00000175691	CD4_Memory_stim_16h	GECCO_male	Wald ratio	1	0.972091	0.960729	1.03942	0.999298	0.991483
ENSG00000068796	CD4_Memory_stim_5d	GECCO_male	Wald ratio	1	0.527156	0.900107	1.05538	0.974655	0.924844
ENSG00000057608	CD4_Memory_uns_0h	GECCO_male	Wald ratio	1	0.651548	0.947637	1.03421	0.989979	0.948878
ENSG00000132329	TN_IFN_5d	GECCO_male	Wald ratio	1	0.370754	0.949024	1.01971	0.983731	0.864559
ENSG00000109133	TN_40h	GECCO_male	Wald ratio	1	0.0587702	0.897405	1.00197	0.948249	0.631103
ENSG00000148290	TN_cycling_40h	GECCO_male	Wald ratio	1	0.822261	0.962925	1.03046	0.996123	0.97202
ENSG00000176531	TN_16h	GECCO_male	Wald ratio	1	0.937579	0.962489	1.03593	0.998532	0.988273
ENSG00000171530	TN_16h	GECCO_male	Wald ratio	1	0.574086	0.958139	1.02399	0.990516	0.943886
ENSG00000070770	TEM_40h	GECCO_male	Wald ratio	1	0.498028	0.948833	1.02587	0.986598	0.903632
ENSG00000240344	TEM_16h	GECCO_male	Wald ratio	1	0.338809	0.963541	1.11399	1.03604	0.849114
ENSG00000136982	TN_cycling_40h	GECCO_male	Wald ratio	1	0.840431	0.950926	1.04179	0.995323	0.976473
ENSG00000240344	TEM_0h	GECCO_male	Wald ratio	1	0.338809	0.977408	1.06867	1.02202	0.849114
ENSG00000137106	TCM_40h	GECCO_male	Wald ratio	1	0.432616	0.942881	1.0255	0.983325	0.877973
ENSG00000166435	CD4_Memory_stim_5d	GECCO_male	Wald ratio	1	0.649867	0.980525	1.03202	1.00595	0.948878
ENSG00000101126	TN_40h	GECCO_male	Wald ratio	1	0.497409	0.970516	1.06356	1.01597	0.903632
ENSG00000268001	CD4_Memory_stim_16h	GECCO_male	Wald ratio	1	0.311336	0.988087	1.03831	1.01289	0.840589
ENSG00000255328	CD4_Naive_uns_0h	GECCO_male	Wald ratio	1	0.146785	0.992044	1.05498	1.02303	0.765676
ENSG00000143537	TN_IFN_5d	GECCO_male	Wald ratio	1	0.690008	0.951565	1.0779	1.01276	0.948878
ENSG00000229043	T_ER-stress_5d	GECCO_male	Wald ratio	1	0.039633	0.9329	0.998315	0.965053	0.538594
ENSG00000167220	CD4_Naive_stim_16h	GECCO_male	Wald ratio	1	0.886849	0.95414	1.04142	0.996828	0.978847
ENSG00000155158	CD4_Memory_stim_5d	GECCO_male	Wald ratio	1	0.710175	0.94065	1.04256	0.990296	0.948878
ENSG00000084072	CD4_Naive_stim_40h	GECCO_male	Wald ratio	1	0.158142	0.926875	1.01243	0.968711	0.765676
ENSG00000171103	CD4_Naive_stim_40h	GECCO_male	Wald ratio	1	0.0785564	0.921711	1.00441	0.962174	0.715586
ENSG00000160014	TN_40h	GECCO_male	Wald ratio	1	0.331234	0.878464	1.04465	0.957962	0.847604
ENSG00000177465	TCM_40h	GECCO_male	Wald ratio	1	0.899832	0.954394	1.0419	0.997187	0.983379
ENSG00000089157	TEMRA_5d	GECCO_male	Wald ratio	1	0.0307962	1.00426	1.09169	1.04707	0.517311
ENSG00000124588	CD4_Naive_uns_0h	GECCO_male	Wald ratio	1	0.684829	0.95596	1.03003	0.992303	0.948878
ENSG00000165410	TN_5d	GECCO_male	Wald ratio	1	0.83151	0.963218	1.03059	0.996337	0.976281
ENSG00000198912	TN_40h	GECCO_male	Wald ratio	1	0.668919	0.942966	1.03841	0.989537	0.948878
ENSG00000163328	TN_0h	GECCO_male	Wald ratio	1	0.236029	0.933366	1.01714	0.974352	0.792735
ENSG00000120675	CD4_Memory_uns_0h	GECCO_male	Wald ratio	1	0.113462	0.961452	1.00419	0.98259	0.737038
ENSG00000239713	TN_0h	GECCO_male	Wald ratio	1	0.553612	0.974061	1.05027	1.01145	0.934677
ENSG00000218739	CD4_Naive_stim_40h	GECCO_male	Wald ratio	1	0.984657	0.946933	1.05492	0.99947	0.996222
ENSG00000100298	CD4_Naive_stim_5d	GECCO_male	Wald ratio	1	0.655162	0.952236	1.08094	1.01455	0.948878
ENSG00000188846	TN_NFKB	GECCO_male	Wald ratio	1	0.444212	0.949465	1.023	0.985546	0.88876
ENSG00000214026	nTreg_40h	GECCO_male	Wald ratio	1	0.530642	0.977751	1.04464	1.01064	0.924844
ENSG00000182742	CD4_Naive_uns_0h	GECCO_male	Wald ratio	1	0.656721	0.967641	1.05357	1.00969	0.948878
ENSG00000054148	CD4_Naive_stim_40h	GECCO_male	Wald ratio	1	0.150471	0.889627	1.01813	0.951714	0.765676
ENSG00000188372	CD4_Memory_stim_16h	GECCO_male	Wald ratio	1	0.846698	0.971192	1.02427	0.997379	0.976473
ENSG00000245648	CD4_Naive_stim_16h	GECCO_male	Wald ratio	1	0.233462	0.945305	1.01381	0.978959	0.790339
ENSG00000067334	CD4_Naive_stim_16h	GECCO_male	Wald ratio	1	0.389627	0.893022	1.04511	0.966076	0.868514
ENSG00000168824	TN_0h	GECCO_male	Wald ratio	1	0.368609	0.949386	1.01946	0.983799	0.864559
ENSG00000137767	TEM_40h	GECCO_male	Wald ratio	1	0.439924	0.941314	1.02664	0.98305	0.884379
ENSG00000176531	TN_40h	GECCO_male	Wald ratio	1	0.817149	0.972231	1.03634	1.00377	0.97072
ENSG00000163875	CD4_Memory_stim_40h	GECCO_male	Wald ratio	1	0.40604	0.873651	1.05617	0.960584	0.868989
ENSG00000117226	TN_cycling_40h	GECCO_male	Wald ratio	1	0.819202	0.953886	1.03806	0.995081	0.97072
ENSG00000162076	TN_16h	GECCO_male	Wald ratio	1	0.683154	0.966087	1.02287	0.994071	0.948878
ENSG00000168765	TCM_16h	GECCO_male	Wald ratio	1	0.945764	0.969336	1.03395	1.00112	0.988273
ENSG00000012963	TEM_40h	GECCO_male	Wald ratio	1	0.400753	0.973353	1.06988	1.02047	0.868514
ENSG00000214078	TN_0h	GECCO_male	Wald ratio	1	0.0907902	0.948649	1.00389	0.975878	0.718002
ENSG00000169682	CD4_Naive_stim_16h	GECCO_male	Wald ratio	1	0.785063	0.959844	1.05573	1.00665	0.963432
ENSG00000136238	TN_40h	GECCO_male	Wald ratio	1	0.988602	0.914022	1.09551	1.00066	0.99735
ENSG00000113658	TN_40h	GECCO_male	Wald ratio	1	0.216278	0.950867	1.01147	0.9807	0.784618
ENSG00000170889	nTreg_0h	GECCO_male	Wald ratio	1	0.694425	0.973146	1.04172	1.00685	0.948878
ENSG00000162620	CD4_Naive_stim_5d	GECCO_male	Wald ratio	1	0.107334	0.99498	1.05272	1.02345	0.718002
ENSG00000268001	CD4_Naive_stim_5d	GECCO_male	Wald ratio	1	0.361554	0.938405	1.02346	0.980009	0.857108
ENSG00000196151	CD4_Memory_stim_16h	GECCO_male	Wald ratio	1	0.411402	0.978747	1.05388	1.01562	0.873389
ENSG00000118640	TN_40h	GECCO_male	Wald ratio	1	0.29235	0.926505	1.02325	0.973675	0.82812
ENSG00000154743	CD4_Memory_stim_40h	GECCO_male	Wald ratio	1	0.0079067	1.02465	1.17528	1.09738	0.328063
ENSG00000134779	TN_40h	GECCO_male	Wald ratio	1	0.0864763	0.995435	1.07082	1.03244	0.718002
ENSG00000186470	CD4_Memory_uns_0h	GECCO_male	Wald ratio	1	0.598342	0.969987	1.01772	0.993566	0.945536
ENSG00000145428	TN_40h	GECCO_male	Wald ratio	1	0.691324	0.958105	1.02879	0.992816	0.948878
ENSG00000121413	TN_0h	GECCO_male	Wald ratio	1	0.704303	0.94618	1.03808	0.991066	0.948878
ENSG00000146066	TN_0h	GECCO_male	Wald ratio	1	0.615565	0.9804	1.034	1.00684	0.948878
ENSG00000089012	TN_40h	GECCO_male	Wald ratio	1	0.426688	0.939953	1.02654	0.982291	0.877973
ENSG00000063854	TCM_40h	GECCO_male	Wald ratio	1	0.16617	0.910794	1.0162	0.962057	0.765676
ENSG00000114648	CD4_Naive_stim_16h	GECCO_male	Wald ratio	1	0.0991607	0.994815	1.06217	1.02794	0.718002
ENSG00000099956	TN_16h	GECCO_male	Wald ratio	1	0.974147	0.96503	1.03504	0.999421	0.992175
ENSG00000100376	TCM_LA	GECCO_male	Wald ratio	1	0.243684	0.945502	1.01434	0.979316	0.798013
ENSG00000116288	TN_5d	GECCO_male	Wald ratio	1	0.751869	0.935055	1.04969	0.990716	0.954429
ENSG00000245954	TN_IFN_40h	GECCO_male	Wald ratio	1	0.127714	0.940338	1.00774	0.973458	0.755887
ENSG00000197766	TN_0h	GECCO_male	Wald ratio	1	0.898725	0.966667	1.03936	1.00236	0.983348
ENSG00000091136	CD4_Naive_stim_16h	GECCO_male	Wald ratio	1	0.492893	0.960665	1.01952	0.989653	0.903066
ENSG00000196151	TN_0h	GECCO_male	Wald ratio	1	0.76836	0.971831	1.03944	1.00507	0.960299
ENSG00000214087	TN_16h	GECCO_male	Wald ratio	1	0.0224467	1.00389	1.05232	1.02782	0.517311
ENSG00000089177	CD4_Memory_uns_0h	GECCO_male	Wald ratio	1	0.0205837	1.00703	1.08785	1.04666	0.517311
ENSG00000165476	TCM_16h	GECCO_male	Wald ratio	1	0.664316	0.958396	1.06893	1.01216	0.948878
ENSG00000166164	TEM_5d	GECCO_male	Wald ratio	1	0.0281927	1.0041	1.0752	1.03904	0.517311
ENSG00000189241	CD4_Memory_stim_5d	GECCO_male	Wald ratio	1	0.985581	0.954429	1.04685	0.999574	0.996354
ENSG00000142089	TEM_16h	GECCO_male	Wald ratio	1	0.390307	0.946368	1.02176	0.983342	0.868514
ENSG00000036448	TN_IFN_5d	GECCO_male	Wald ratio	1	0.931203	0.96793	1.03624	1.0015	0.988273
ENSG00000130303	CD4_Naive_stim_40h	GECCO_male	Wald ratio	1	0.270869	0.981547	1.06863	1.02416	0.822886
ENSG00000178028	TCM_16h	GECCO_male	Wald ratio	1	0.310985	0.981787	1.05941	1.01986	0.840589
ENSG00000186522	TEM_40h	GECCO_male	Wald ratio	1	0.335682	0.976933	1.07079	1.02278	0.849114
ENSG00000107020	CD4_Memory_stim_40h	GECCO_male	Wald ratio	1	0.155407	0.967677	1.22871	1.09041	0.765676
ENSG00000184903	TN_16h	GECCO_male	Wald ratio	1	0.140072	0.989819	1.07527	1.03166	0.765676
ENSG00000134996	CD4_Memory_uns_0h	GECCO_male	Wald ratio	1	0.839367	0.960635	1.03317	0.996243	0.976473
ENSG00000196329	TN_0h	GECCO_male	Wald ratio	1	0.56506	0.982016	1.03379	1.00757	0.943886
ENSG00000161016	TN_IFN_5d	GECCO_male	Wald ratio	1	0.0349024	0.899431	0.996114	0.946539	0.517311
ENSG00000163468	CD4_Memory_uns_0h	GECCO_male	Wald ratio	1	0.327086	0.982382	1.05477	1.01793	0.847032
ENSG00000196683	TEM_40h	GECCO_male	Wald ratio	1	0.110891	0.992369	1.07727	1.03395	0.725089
ENSG00000086232	TN_5d	GECCO_male	Wald ratio	1	0.637935	0.930805	1.04492	0.986213	0.948878
ENSG00000111371	CD4_Memory_stim_40h	GECCO_male	Wald ratio	1	0.649867	0.881196	1.22473	1.03886	0.948878
ENSG00000100075	TCM_16h	GECCO_male	Wald ratio	1	0.803921	0.956443	1.03512	0.995006	0.964448
ENSG00000234745	TN_HSP_5d	GECCO_male	Wald ratio	1	0.106936	0.956747	1.00432	0.980243	0.718002
ENSG00000013725	CD4_Memory_stim_16h	GECCO_male	Wald ratio	1	0.948743	0.94429	1.06312	1.00195	0.988273
ENSG00000139625	TN_16h	GECCO_male	Wald ratio	1	0.194817	0.944462	1.01171	0.977508	0.767358
ENSG00000255320	CD4_Naive_stim_16h	GECCO_male	Wald ratio	1	0.0723975	0.997798	1.05199	1.02453	0.692815
ENSG00000169682	TEM_5d	GECCO_male	Wald ratio	1	0.785063	0.955284	1.06241	1.00742	0.963432
ENSG00000214026	TN_5d	GECCO_male	Wald ratio	1	0.686025	0.96917	1.04874	1.00817	0.948878
ENSG00000117226	TEM_0h	GECCO_male	Wald ratio	1	0.581137	0.974983	1.04622	1.00997	0.943886
ENSG00000197043	TN_cycling_40h	GECCO_male	Wald ratio	1	0.000285571	0.895104	0.967463	0.93058	0.0323308
ENSG00000105968	CD4_Memory_stim_5d	GECCO_male	Wald ratio	1	0.0247838	0.837032	0.988025	0.9094	0.517311
ENSG00000167136	CD4_Naive_stim_5d	GECCO_male	Wald ratio	1	0.317311	0.93675	1.02142	0.978168	0.840589
ENSG00000197971	CD4_Naive_stim_40h	GECCO_male	Wald ratio	1	0.280527	0.911706	1.02715	0.96771	0.82812
ENSG00000149485	TEM_40h	GECCO_male	Wald ratio	1	0.498248	0.950312	1.0251	0.986997	0.903632
ENSG00000160014	TN_16h	GECCO_male	Wald ratio	1	0.331234	0.931891	1.02407	0.976892	0.847604
ENSG00000175643	TN_5d	GECCO_male	Wald ratio	1	0.764177	0.956709	1.03304	0.994143	0.958093
ENSG00000235750	TN_40h	GECCO_male	Wald ratio	1	0.225635	0.988312	1.05109	1.01922	0.786894
ENSG00000135124	CD4_Memory_stim_5d	GECCO_male	Wald ratio	1	0.718016	0.957521	1.03035	0.99327	0.948878
ENSG00000156261	TCM_40h	GECCO_male	Wald ratio	1	0.835583	0.955545	1.05786	1.0054	0.976281
ENSG00000139625	TEM_LA	GECCO_male	Wald ratio	1	0.0907166	0.925187	1.00573	0.964619	0.718002
ENSG00000122873	CD4_Naive_stim_16h	GECCO_male	Wald ratio	1	0.294002	0.92173	1.30911	1.09847	0.82812
ENSG00000063660	TEM_5d	GECCO_male	Wald ratio	1	0.971305	0.957381	1.04288	0.999215	0.991483
ENSG00000015532	CD4_Memory_uns_0h	GECCO_male	Wald ratio	1	0.057999	0.918259	1.00142	0.95894	0.628785
ENSG00000197930	CD4_Memory_stim_5d	GECCO_male	Wald ratio	1	0.699227	0.881701	1.08811	0.979482	0.948878
ENSG00000244752	TN_0h	GECCO_male	Wald ratio	1	0.201806	0.992897	1.03433	1.0134	0.772615
ENSG00000142686	TN_40h	GECCO_male	Wald ratio	1	0.000314453	0.831006	0.946792	0.887012	0.0350992
ENSG00000126522	TCM_5d	GECCO_male	Wald ratio	1	0.693914	0.936651	1.10333	1.01658	0.948878
ENSG00000135541	TN_0h	GECCO_male	Wald ratio	1	0.0906878	0.937711	1.00473	0.970645	0.718002
ENSG00000239713	CD4_Memory_stim_5d	GECCO_male	Wald ratio	1	0.846203	0.918346	1.10948	1.0094	0.976473
ENSG00000050344	TCM_40h	GECCO_male	Wald ratio	1	0.155865	0.926969	1.01221	0.968654	0.765676
ENSG00000142684	TCM_0h	GECCO_male	Wald ratio	1	0.970816	0.956195	1.0441	0.99918	0.991483
ENSG00000172500	CD4_Naive_stim_40h	GECCO_male	Wald ratio	1	0.301619	0.942907	1.20901	1.0677	0.83142
ENSG00000245937	CD4_Naive_stim_16h	GECCO_male	Wald ratio	1	0.0876225	0.927707	1.00517	0.965661	0.718002
ENSG00000214026	TN_16h	GECCO_male	Wald ratio	1	0.686025	0.976633	1.03659	1.00616	0.948878
ENSG00000185808	TN_0h	GECCO_male	Wald ratio	1	0.036704	0.907924	0.996926	0.951385	0.525053
ENSG00000259065	CD4_Naive_stim_5d	GECCO_male	Wald ratio	1	0.897987	0.968024	1.02892	0.998007	0.983348
ENSG00000271952	TN_0h	GECCO_male	Wald ratio	1	0.828057	0.97554	1.02002	0.997533	0.974995
ENSG00000156030	TCM_40h	GECCO_male	Wald ratio	1	0.144676	0.916298	1.0129	0.963391	0.765676
ENSG00000274979	CD4_Naive_uns_0h	GECCO_male	Wald ratio	1	0.204564	0.945155	1.01215	0.97808	0.774667
ENSG00000125877	CD4_Memory_stim_40h	GECCO_male	Wald ratio	1	0.0137094	0.809899	0.976233	0.889185	0.434916
ENSG00000184752	CD4_Memory_uns_0h	GECCO_male	Wald ratio	1	0.753001	0.977649	1.01648	0.996878	0.954429
ENSG00000099956	CD4_Naive_stim_40h	GECCO_male	Wald ratio	1	0.974147	0.953957	1.04666	0.999234	0.992175
ENSG00000183386	CD4_Memory_stim_40h	GECCO_male	Wald ratio	1	5.65197352896442e-06	1.04381	1.11412	1.07839	0.00223959
ENSG00000205659	TN_40h	GECCO_male	Wald ratio	1	0.503517	0.9735	1.05621	1.01401	0.905549
ENSG00000254682	TN_HSP_5d	GECCO_male	Wald ratio	1	0.655116	0.968883	1.02008	0.99415	0.948878
ENSG00000170291	TN_16h	GECCO_male	Wald ratio	1	0.754997	0.981539	1.02602	1.00353	0.954429
ENSG00000245648	TN_16h	GECCO_male	Wald ratio	1	0.233462	0.947	1.01337	0.979622	0.790339
ENSG00000121716	CD4_Memory_stim_16h	GECCO_male	Wald ratio	1	0.0272378	1.00411	1.0713	1.03716	0.517311
ENSG00000156261	TEM_HLApositive_5d	GECCO_male	Wald ratio	1	0.609203	0.974117	1.04575	1.0093	0.948878
ENSG00000124614	HSP_16h	GECCO_male	Wald ratio	1	0.556374	0.973581	1.05099	1.01155	0.938142
ENSG00000111671	TCM_16h	GECCO_male	Wald ratio	1	0.738883	0.960967	1.02864	0.99423	0.953533
ENSG00000161016	TN_16h	GECCO_male	Wald ratio	1	0.0424598	0.949207	0.999099	0.973833	0.549826
ENSG00000171103	TN_40h	GECCO_male	Wald ratio	1	0.10052	0.91843	1.00753	0.96195	0.718002
ENSG00000139684	TCM_16h	GECCO_male	Wald ratio	1	0.219469	0.942261	1.01375	0.977352	0.784618
ENSG00000089012	CD4_Naive_stim_40h	GECCO_male	Wald ratio	1	0.221624	0.926747	1.01779	0.971204	0.784618
ENSG00000268001	CD4_Memory_stim_40h	GECCO_male	Wald ratio	1	0.361554	0.951587	1.01826	0.984361	0.857108
ENSG00000105053	CD4_Naive_stim_40h	GECCO_male	Wald ratio	1	0.608816	0.967407	1.05818	1.01178	0.948878
ENSG00000165752	CD4_Memory_uns_0h	GECCO_male	Wald ratio	1	0.173751	0.989559	1.05983	1.02409	0.765676
ENSG00000231389	TN_HSP_5d	GECCO_male	Wald ratio	1	0.139954	0.989674	1.07646	1.03216	0.765676
ENSG00000196655	nTreg_16h	GECCO_male	Wald ratio	1	0.925453	0.903223	1.09692	0.995373	0.986572
ENSG00000263004	CD4_Naive_stim_5d	GECCO_male	Wald ratio	1	0.200343	0.984013	1.0799	1.03084	0.772615
ENSG00000134996	TEM_40h	GECCO_male	Wald ratio	1	0.839367	0.953077	1.03982	0.995506	0.976473
ENSG00000048162	CD4_Naive_stim_40h	GECCO_male	Wald ratio	1	0.655343	0.896847	1.07088	0.980008	0.948878
ENSG00000108384	TN_5d	GECCO_male	Wald ratio	1	0.79459	0.909811	1.07503	0.988978	0.964448
ENSG00000105939	CD4_Naive_stim_40h	GECCO_male	Wald ratio	1	0.490893	0.930978	1.03492	0.981572	0.903066
ENSG00000117054	CD4_Naive_stim_40h	GECCO_male	Wald ratio	1	0.755604	0.951579	1.03669	0.993221	0.954429
ENSG00000171033	TCM_16h	GECCO_male	Wald ratio	1	0.216089	0.951007	1.01143	0.980751	0.784618
ENSG00000119632	TCM_40h	GECCO_male	Wald ratio	1	0.542726	0.957533	1.02309	0.989769	0.925798
ENSG00000124380	CD4_Memory_stim_16h	GECCO_male	Wald ratio	1	0.0541136	0.999273	1.08648	1.04196	0.603514
ENSG00000134056	TN_5d	GECCO_male	Wald ratio	1	0.185659	0.98346	1.08985	1.03529	0.765676
ENSG00000134202	T_ER-stress_5d	GECCO_male	Wald ratio	1	0.948001	0.976672	1.02233	0.99924	0.988273
ENSG00000128059	CD4_Naive_uns_0h	GECCO_male	Wald ratio	1	0.430268	0.97801	1.05357	1.01509	0.877973
ENSG00000244752	TEM_5d	GECCO_male	Wald ratio	1	0.201806	0.992541	1.03608	1.01408	0.772615
ENSG00000151552	CD4_Memory_stim_40h	GECCO_male	Wald ratio	1	0.720325	0.918901	1.06019	0.987022	0.948878
ENSG00000214026	CD4_Memory_stim_16h	GECCO_male	Wald ratio	1	0.686025	0.966753	1.05273	1.00882	0.948878
ENSG00000158525	nTreg_16h	GECCO_male	Wald ratio	1	0.947483	0.969227	1.034	1.00109	0.988273
ENSG00000196683	CD4_Naive_stim_16h	GECCO_male	Wald ratio	1	0.107156	0.989545	1.11358	1.04973	0.718002
ENSG00000026297	CD4_Naive_stim_16h	GECCO_male	Wald ratio	1	0.888075	0.973377	1.02364	0.998194	0.978847
ENSG00000185808	TN_16h	GECCO_male	Wald ratio	1	0.143868	0.936926	1.00954	0.972554	0.765676
ENSG00000031691	CD4_Naive_stim_5d	GECCO_male	Wald ratio	1	0.589096	0.965128	1.02036	0.992361	0.943886
ENSG00000115446	TCM_40h	GECCO_male	Wald ratio	1	0.979278	0.960709	1.03981	0.999476	0.994515
ENSG00000169045	CD4_Memory_uns_0h	GECCO_male	Wald ratio	1	0.385624	0.883514	1.04901	0.962713	0.86776
ENSG00000131196	CD4_Memory_uns_0h	GECCO_male	Wald ratio	1	0.101948	0.99473	1.06029	1.02699	0.718002
ENSG00000139192	CD4_Naive_stim_40h	GECCO_male	Wald ratio	1	0.102542	0.927826	1.00685	0.96653	0.718002
ENSG00000107796	TN_IFN_40h	GECCO_male	Wald ratio	1	0.56132	0.954012	1.02588	0.989295	0.94347
ENSG00000204516	CD4_Memory_stim_5d	GECCO_male	Wald ratio	1	0.0278069	1.00505	1.09115	1.04721	0.517311
ENSG00000228716	TCM_0h	GECCO_male	Wald ratio	1	0.617075	0.973345	1.04657	1.0093	0.948878
ENSG00000161016	TEM_40h	GECCO_male	Wald ratio	1	0.0108727	0.915889	0.988626	0.951563	0.382962
ENSG00000229043	TCM_5d	GECCO_male	Wald ratio	1	0.0432666	0.922733	0.998766	0.959997	0.552397
ENSG00000166823	CD4_Memory_stim_5d	GECCO_male	Wald ratio	1	0.726853	0.945089	1.04018	0.991494	0.948878
ENSG00000102898	TEM_40h	GECCO_male	Wald ratio	1	0.540064	0.939154	1.03342	0.985161	0.925798
ENSG00000160193	CD4_Naive_stim_5d	GECCO_male	Wald ratio	1	0.464221	0.972475	1.06309	1.01677	0.902066
ENSG00000170291	CD4_Memory_stim_16h	GECCO_male	Wald ratio	1	0.754997	0.977301	1.03216	1.00436	0.954429
ENSG00000083642	CD4_Naive_uns_0h	GECCO_male	Wald ratio	1	0.889698	0.961704	1.04602	1.00298	0.978847
ENSG00000113593	CD4_Naive_uns_0h	GECCO_male	Wald ratio	1	0.575286	0.950154	1.0288	0.988697	0.943886
ENSG00000240344	TCM_0h	GECCO_male	Wald ratio	1	0.455997	0.979384	1.0475	1.01287	0.900479
ENSG00000224877	TCM_5d	GECCO_male	Wald ratio	1	0.707001	0.949496	1.07941	1.01237	0.948878
ENSG00000240065	CD4_Memory_stim_16h	GECCO_male	Wald ratio	1	0.234865	0.980054	1.08561	1.03148	0.791708
ENSG00000086015	CD4_Naive_stim_40h	GECCO_male	Wald ratio	1	0.327021	0.982622	1.05401	1.01769	0.847032
ENSG00000187994	TEM_40h	GECCO_male	Wald ratio	1	0.903352	0.944252	1.05197	0.996659	0.983388
ENSG00000149273	TN_0h	GECCO_male	Wald ratio	1	0.645681	0.960437	1.06728	1.01245	0.948878
ENSG00000142856	CD4_Naive_stim_5d	GECCO_male	Wald ratio	1	0.465555	0.965535	1.01617	0.99053	0.902066
ENSG00000139044	TEM_5d	GECCO_male	Wald ratio	1	0.00463782	1.00904	1.05077	1.02969	0.245032
ENSG00000161016	TN_40h	GECCO_male	Wald ratio	1	0.0349024	0.926471	0.997198	0.961184	0.517311
ENSG00000103148	CD4_Naive_stim_5d	GECCO_male	Wald ratio	1	0.104352	0.99317	1.07588	1.0337	0.718002
ENSG00000142252	CD4_Naive_stim_16h	GECCO_male	Wald ratio	1	0.0909042	0.885682	1.009	0.945331	0.718002
ENSG00000100612	CD4_Naive_uns_0h	GECCO_male	Wald ratio	1	0.259414	0.931562	1.01929	0.974439	0.814223
ENSG00000260807	CD4_Memory_stim_16h	GECCO_male	Wald ratio	1	0.907933	0.949682	1.04694	0.997128	0.984377
ENSG00000116679	TCM_5d	GECCO_male	Wald ratio	1	0.187648	0.984902	1.0807	1.03169	0.765676
ENSG00000086062	TN_16h	GECCO_male	Wald ratio	1	0.0447556	1.00107	1.09428	1.04664	0.560317
ENSG00000220205	CD4_Naive_uns_0h	GECCO_male	Wald ratio	1	0.627784	0.956165	1.07712	1.01484	0.948878
ENSG00000167768	TCM_5d	GECCO_male	Wald ratio	1	0.349659	0.951177	1.01787	0.983961	0.850838
ENSG00000081665	CD4_Memory_stim_40h	GECCO_male	Wald ratio	1	0.800366	0.961122	1.03106	0.995479	0.964448
ENSG00000251661	TCM_0h	GECCO_male	Wald ratio	1	0.30113	0.940862	1.01903	0.979167	0.83142
ENSG00000173660	TN_5d	GECCO_male	Wald ratio	1	0.161973	0.980363	1.12594	1.05063	0.765676
ENSG00000115350	TEM_40h	GECCO_male	Wald ratio	1	0.261734	0.985762	1.05418	1.0194	0.817919
ENSG00000204592	TN_cycling_40h	GECCO_male	Wald ratio	1	0.283512	0.978366	1.07759	1.02678	0.82812
ENSG00000128791	TN_40h	GECCO_male	Wald ratio	1	0.745602	0.958711	1.03065	0.994029	0.954429
ENSG00000244752	T_ER-stress_5d	GECCO_male	Wald ratio	1	0.328923	0.987602	1.03794	1.01246	0.847032
ENSG00000185651	TCM_16h	GECCO_male	Wald ratio	1	0.885727	0.951321	1.04403	0.996597	0.978847
ENSG00000173890	CD4_Memory_uns_0h	GECCO_male	Wald ratio	1	0.795641	0.967447	1.02569	0.996145	0.964448
ENSG00000276023	TN_16h	GECCO_male	Wald ratio	1	0.742404	0.960921	1.02882	0.994292	0.954429
ENSG00000142606	CD4_Naive_stim_5d	GECCO_male	Wald ratio	1	0.061883	0.930609	1.00175	0.965523	0.647061
ENSG00000100075	TEM_5d	GECCO_male	Wald ratio	1	0.223455	0.948902	1.01233	0.980105	0.784618
ENSG00000114023	CD4_Naive_stim_16h	GECCO_male	Wald ratio	1	0.982656	0.910886	1.09559	0.998977	0.995935
ENSG00000160221	TEM_HLApositive_5d	GECCO_male	Wald ratio	1	0.535184	0.982978	1.03361	1.00798	0.924844
ENSG00000183386	TN_5d	GECCO_male	Wald ratio	1	5.65197352896439e-06	1.05037	1.13183	1.09034	0.00223959
ENSG00000188846	TN_0h	GECCO_male	Wald ratio	1	0.379634	0.924179	1.0305	0.975891	0.867227
ENSG00000137944	TEM_40h	GECCO_male	Wald ratio	1	0.220094	0.984319	1.07105	1.02677	0.784618
ENSG00000126432	CD4_Naive_stim_16h	GECCO_male	Wald ratio	1	0.0337753	1.00428	1.11315	1.05732	0.517311
ENSG00000185324	CD4_Memory_stim_16h	GECCO_male	Wald ratio	1	0.778428	0.968655	1.02414	0.99601	0.961059
ENSG00000133106	TCM_0h	GECCO_male	Wald ratio	1	0.725851	0.96293	1.02666	0.994284	0.948878
ENSG00000149084	CD4_Memory_stim_5d	GECCO_male	Wald ratio	1	0.663291	0.965367	1.02269	0.993614	0.948878
ENSG00000134809	CD4_Naive_stim_40h	GECCO_male	Wald ratio	1	0.675814	0.97216	1.04451	1.00769	0.948878
ENSG00000122085	CD4_Memory_uns_0h	GECCO_male	Wald ratio	1	0.418093	0.983463	1.04097	1.01181	0.877973
ENSG00000166451	CD4_Memory_stim_5d	GECCO_male	Wald ratio	1	0.490622	0.97554	1.05299	1.01352	0.903066
ENSG00000103496	CD4_Naive_stim_40h	GECCO_male	Wald ratio	1	0.878574	0.951192	1.04373	0.996388	0.978456
ENSG00000128059	CD4_Naive_stim_40h	GECCO_male	Wald ratio	1	0.430268	0.973905	1.06402	1.01797	0.877973
ENSG00000112667	TN_5d	GECCO_male	Wald ratio	1	0.481518	0.96412	1.08057	1.02069	0.902534
ENSG00000204161	TEM_5d	GECCO_male	Wald ratio	1	0.195486	0.927129	1.01559	0.970353	0.768284
ENSG00000163875	TN_5d	GECCO_male	Wald ratio	1	0.40604	0.934354	1.02785	0.979988	0.868989
ENSG00000134285	CD4_Memory_uns_0h	GECCO_male	Wald ratio	1	0.533796	0.938149	1.03363	0.984733	0.924844
ENSG00000245954	TN_cycling_40h	GECCO_male	Wald ratio	1	0.127714	0.931836	1.00889	0.969599	0.755887
ENSG00000164022	TN_40h	GECCO_male	Wald ratio	1	0.46675	0.926418	1.03566	0.979518	0.902534
ENSG00000198468	CD4_Naive_uns_0h	GECCO_male	Wald ratio	1	0.702503	0.975989	1.03673	1.0059	0.948878
ENSG00000148484	CD4_Memory_stim_40h	GECCO_male	Wald ratio	1	0.380589	0.835623	1.07097	0.946008	0.867227
ENSG00000134202	TN_IFN_5d	GECCO_male	Wald ratio	1	0.794193	0.969607	1.02389	0.996381	0.964448
ENSG00000122188	CD4_Naive_stim_5d	GECCO_male	Wald ratio	1	0.165834	0.987535	1.07581	1.03073	0.765676
ENSG00000145335	TEM_5d	GECCO_male	Wald ratio	1	0.317311	0.983973	1.05108	1.01697	0.840589
ENSG00000136824	TN_40h	GECCO_male	Wald ratio	1	0.674274	0.905058	1.16674	1.0276	0.948878
ENSG00000259865	CD4_Memory_uns_0h	GECCO_male	Wald ratio	1	0.104926	0.922192	1.00769	0.963992	0.718002
ENSG00000137944	TN_IFN_40h	GECCO_male	Wald ratio	1	0.220094	0.972836	1.12704	1.0471	0.784618
ENSG00000226899	CD4_Memory_stim_16h	GECCO_male	Wald ratio	1	0.729409	0.972729	1.01954	0.995861	0.948878
ENSG00000159339	CD4_Naive_stim_40h	GECCO_male	Wald ratio	1	0.109309	0.942311	1.006	0.973636	0.722667
ENSG00000240005	CD4_Naive_uns_0h	GECCO_male	Wald ratio	1	0.947237	0.967306	1.03156	0.998915	0.988273
ENSG00000196329	TEM_0h	GECCO_male	Wald ratio	1	0.795565	0.953795	1.03693	0.994492	0.964448
ENSG00000240344	TCM_16h	GECCO_male	Wald ratio	1	0.455997	0.971001	1.06775	1.01823	0.900479
ENSG00000124570	CD4_Naive_uns_0h	GECCO_male	Wald ratio	1	0.163393	0.992661	1.04459	1.0183	0.765676
ENSG00000126267	CD4_Naive_stim_16h	GECCO_male	Wald ratio	1	0.227221	0.858059	1.03703	0.943312	0.787857
ENSG00000167671	TN_IFN_5d	GECCO_male	Wald ratio	1	0.296974	0.982404	1.05986	1.0204	0.82812
ENSG00000186470	CD4_Memory_stim_40h	GECCO_male	Wald ratio	1	0.598342	0.934324	1.03993	0.985713	0.945536
ENSG00000129083	CD4_Naive_stim_40h	GECCO_male	Wald ratio	1	0.18875	0.914995	1.01767	0.964969	0.765676
ENSG00000250317	TN_40h	GECCO_male	Wald ratio	1	0.617075	0.965768	1.02089	0.992945	0.948878
ENSG00000161016	CD4_Naive_stim_16h	GECCO_male	Wald ratio	1	0.0228842	0.932161	0.994783	0.962963	0.517311
ENSG00000183569	CD4_Memory_stim_40h	GECCO_male	Wald ratio	1	0.552215	0.951043	1.0272	0.988387	0.932561
ENSG00000142684	nTreg_40h	GECCO_male	Wald ratio	1	0.670162	0.950414	1.03324	0.990962	0.948878
ENSG00000164308	TN_IFN_5d	GECCO_male	Wald ratio	1	0.726065	0.971559	1.02031	0.995634	0.948878
ENSG00000114648	TN_cycling_40h	GECCO_male	Wald ratio	1	0.0991607	0.993278	1.0814	1.0364	0.718002
ENSG00000079332	CD4_Memory_stim_16h	GECCO_male	Wald ratio	1	0.219841	0.981214	1.08595	1.03225	0.784618
ENSG00000135541	CD4_Naive_uns_0h	GECCO_male	Wald ratio	1	0.0906878	0.9369	1.0048	0.970256	0.718002
ENSG00000196329	CD4_Memory_uns_0h	GECCO_male	Wald ratio	1	0.56506	0.981109	1.03554	1.00796	0.943886
ENSG00000158985	TN_5d	GECCO_male	Wald ratio	1	0.578108	0.915658	1.05039	0.980713	0.943886
ENSG00000157992	CD4_Naive_stim_40h	GECCO_male	Wald ratio	1	0.191905	0.992377	1.03888	1.01536	0.76617
ENSG00000282851	TCM_5d	GECCO_male	Wald ratio	1	0.270869	0.979031	1.07845	1.02754	0.822886
ENSG00000143228	CD4_Memory_stim_5d	GECCO_male	Wald ratio	1	0.882618	0.928772	1.0656	0.994837	0.978847
ENSG00000243317	TN_16h	GECCO_male	Wald ratio	1	0.854536	0.964744	1.04425	1.00371	0.976473
ENSG00000110455	CD4_Naive_stim_5d	GECCO_male	Wald ratio	1	0.802587	0.980326	1.02601	1.00291	0.964448
ENSG00000163956	CD4_Naive_stim_16h	GECCO_male	Wald ratio	1	0.328831	0.899839	1.03598	0.965514	0.847032
ENSG00000174177	CD4_Naive_stim_16h	GECCO_male	Wald ratio	1	0.398021	0.877595	1.05326	0.961424	0.868514
ENSG00000177697	CD4_Naive_stim_5d	GECCO_male	Wald ratio	1	0.268037	0.946412	1.01542	0.98031	0.822886
ENSG00000141698	TN_cycling_40h	GECCO_male	Wald ratio	1	0.383664	0.980686	1.05202	1.01573	0.867227
ENSG00000177697	TCM_16h	GECCO_male	Wald ratio	1	0.268037	0.941779	1.01681	0.978574	0.822886
ENSG00000104518	TN_cycling_5d	GECCO_male	Wald ratio	1	0.223155	0.98603	1.06213	1.02337	0.784618
ENSG00000205078	CD4_Memory_stim_40h	GECCO_male	Wald ratio	1	0.229055	0.938369	1.01535	0.976099	0.787857
ENSG00000142252	TN_16h	GECCO_male	Wald ratio	1	0.0909042	0.937093	1.00481	0.970359	0.718002
ENSG00000158985	TCM_16h	GECCO_male	Wald ratio	1	0.578108	0.932764	1.0396	0.984733	0.943886
ENSG00000239521	TCM_5d	GECCO_male	Wald ratio	1	0.0254457	0.905953	0.993556	0.948744	0.517311
ENSG00000204644	TEM_HLApositive_40h	GECCO_male	Wald ratio	1	0.0378504	1.00154	1.05463	1.02774	0.535859
ENSG00000267080	CD4_Memory_stim_40h	GECCO_male	Wald ratio	1	0.924126	0.953524	1.05385	1.00243	0.986572
ENSG00000254397	TCM_16h	GECCO_male	Wald ratio	1	0.119038	0.957503	1.00496	0.980946	0.747526
ENSG00000234745	TN_5d	GECCO_male	Wald ratio	1	0.106936	0.952148	1.00479	0.978113	0.718002
ENSG00000268996	CD4_Naive_stim_5d	GECCO_male	Wald ratio	1	0.443702	0.980157	1.04682	1.01294	0.888188
ENSG00000138185	TEM_HLApositive_5d	GECCO_male	Wald ratio	1	0.296431	0.963989	1.01124	0.987334	0.82812
ENSG00000143537	TEM_5d	GECCO_male	Wald ratio	1	0.690008	0.972116	1.04366	1.00725	0.948878
ENSG00000134330	CD4_Memory_uns_0h	GECCO_male	Wald ratio	1	0.738883	0.958068	1.03085	0.993793	0.953533
ENSG00000165948	TN_cycling_40h	GECCO_male	Wald ratio	1	0.0232032	1.00705	1.10053	1.05275	0.517311
ENSG00000116138	TN_16h	GECCO_male	Wald ratio	1	0.386615	0.976274	1.06397	1.01918	0.86776
ENSG00000175550	TN_0h	GECCO_male	Wald ratio	1	0.310348	0.941085	1.01949	0.979503	0.840589
ENSG00000180104	TEM_40h	GECCO_male	Wald ratio	1	0.634413	0.937088	1.0404	0.987394	0.948878
ENSG00000237310	TCM_40h	GECCO_male	Wald ratio	1	0.612125	0.973148	1.0473	1.00954	0.948878
ENSG00000137814	TN_40h	GECCO_male	Wald ratio	1	0.979278	0.950061	1.05115	0.99933	0.994515
ENSG00000133106	TCM_5d	GECCO_male	Wald ratio	1	0.725851	0.927382	1.05391	0.988625	0.948878
ENSG00000161265	CD4_Memory_uns_0h	GECCO_male	Wald ratio	1	0.224346	0.937097	1.01536	0.975444	0.786351
ENSG00000280670	TCM_5d	GECCO_male	Wald ratio	1	0.890295	0.96922	1.02753	0.997947	0.978847
ENSG00000111906	TN_40h	GECCO_male	Wald ratio	1	0.68591	0.946248	1.03702	0.990594	0.948878
ENSG00000043514	CD4_Naive_stim_40h	GECCO_male	Wald ratio	1	0.533075	0.979967	1.03988	1.00948	0.924844
ENSG00000134324	CD4_Naive_uns_0h	GECCO_male	Wald ratio	1	0.750009	0.960739	1.05718	1.00781	0.954429
ENSG00000169230	TCM_5d	GECCO_male	Wald ratio	1	0.734622	0.83183	1.13863	0.973216	0.951069
ENSG00000137806	CD4_Memory_stim_40h	GECCO_male	Wald ratio	1	0.478268	0.932425	1.16101	1.04046	0.902534
ENSG00000237945	TCM_16h	GECCO_male	Wald ratio	1	0.426253	0.941294	1.02589	0.982684	0.877973
ENSG00000160213	TN_HSP_5d	GECCO_male	Wald ratio	1	0.346178	0.981395	1.055	1.01753	0.850838
ENSG00000079691	CD4_Memory_stim_5d	GECCO_male	Wald ratio	1	0.541373	0.978362	1.04256	1.00995	0.925798
ENSG00000003402	nTreg_40h	GECCO_male	Wald ratio	1	0.723868	0.97153	1.04246	1.00637	0.948878
ENSG00000267458	TN_16h	GECCO_male	Wald ratio	1	0.775097	0.959918	1.0564	1.00701	0.961059
ENSG00000116679	TEM_40h	GECCO_male	Wald ratio	1	0.187648	0.985761	1.07591	1.02985	0.765676
ENSG00000148484	CD4_Memory_stim_16h	GECCO_male	Wald ratio	1	0.203988	0.98141	1.09186	1.03516	0.774667
ENSG00000047662	CD4_Naive_stim_16h	GECCO_male	Wald ratio	1	0.364331	0.986457	1.03783	1.01182	0.860685
ENSG00000167768	TCM_0h	GECCO_male	Wald ratio	1	0.349659	0.967603	1.01172	0.989418	0.850838
ENSG00000228696	TCM_0h	GECCO_male	Wald ratio	1	0.639724	0.96945	1.05179	1.00978	0.948878
ENSG00000235978	CD4_Naive_stim_5d	GECCO_male	Wald ratio	1	0.926017	0.945336	1.06376	1.0028	0.986572
ENSG00000196655	CD4_Memory_stim_5d	GECCO_male	Wald ratio	1	0.925453	0.948337	1.04939	0.997586	0.986572
ENSG00000063854	TCM_0h	GECCO_male	Wald ratio	1	0.0760677	0.935374	1.00333	0.968758	0.705072
ENSG00000205464	CD4_Memory_uns_0h	GECCO_male	Wald ratio	1	0.0677499	0.997877	1.06222	1.02955	0.672538
ENSG00000234745	nTreg_16h	GECCO_male	Wald ratio	1	0.099394	0.948961	1.00454	0.976357	0.718002
ENSG00000110455	TN_5d	GECCO_male	Wald ratio	1	0.802587	0.979379	1.02729	1.00305	0.964448
ENSG00000154642	TEM_40h	GECCO_male	Wald ratio	1	0.154204	0.985787	1.09476	1.03885	0.765676
ENSG00000168268	TCM_16h	GECCO_male	Wald ratio	1	0.171423	0.99196	1.04639	1.01881	0.765676
ENSG00000006282	CD4_Naive_stim_16h	GECCO_male	Wald ratio	1	0.665288	0.975098	1.04029	1.00717	0.948878
ENSG00000139625	CD4_Naive_stim_16h	GECCO_male	Wald ratio	1	0.194817	0.948718	1.01078	0.97926	0.767358
ENSG00000169738	TN_cycling_40h	GECCO_male	Wald ratio	1	0.65271	0.91953	1.05397	0.984457	0.948878
ENSG00000215845	CD4_Naive_stim_16h	GECCO_male	Wald ratio	1	0.868468	0.959765	1.04985	1.0038	0.976473
ENSG00000158411	CD4_Memory_stim_40h	GECCO_male	Wald ratio	1	0.99442	0.839835	1.1922	1.00063	0.998278
ENSG00000104497	TN_16h	GECCO_male	Wald ratio	1	0.357122	0.957588	1.01575	0.986243	0.85569
ENSG00000231500	CD4_Memory_stim_40h	GECCO_male	Wald ratio	1	0.573176	0.943177	1.11149	1.02388	0.943886
ENSG00000186184	CD4_Naive_stim_16h	GECCO_male	Wald ratio	1	0.0283821	0.925064	0.995658	0.959712	0.517311
ENSG00000155542	TEM_HLApositive_5d	GECCO_male	Wald ratio	1	0.296617	0.941818	1.01845	0.979387	0.82812
ENSG00000180104	TCM_16h	GECCO_male	Wald ratio	1	0.634413	0.964444	1.02231	0.992956	0.948878
ENSG00000105750	TEM_HLApositive_5d	GECCO_male	Wald ratio	1	0.884213	0.9636	1.04397	1.00298	0.978847
ENSG00000160310	CD4_Memory_uns_0h	GECCO_male	Wald ratio	1	0.89785	0.960096	1.03636	0.9975	0.983348
ENSG00000076924	TN_16h	GECCO_male	Wald ratio	1	0.201035	0.986905	1.06466	1.02504	0.772615
ENSG00000234745	TN_cycling_40h	GECCO_male	Wald ratio	1	0.106936	0.952648	1.00474	0.978345	0.718002
ENSG00000175611	TN_IFN_40h	GECCO_male	Wald ratio	1	0.430001	0.944758	1.0245	0.983819	0.877973
ENSG00000160124	HSP_16h	GECCO_male	Wald ratio	1	0.320856	0.986756	1.04154	1.01378	0.840589
ENSG00000180992	TN_16h	GECCO_male	Wald ratio	1	0.704271	0.968237	1.02204	0.994777	0.948878
ENSG00000063660	TN_cycling_40h	GECCO_male	Wald ratio	1	0.971305	0.96392	1.03606	0.999338	0.991483
ENSG00000100376	CD4_Memory_uns_0h	GECCO_male	Wald ratio	1	0.243684	0.963156	1.00958	0.986096	0.798013
ENSG00000272501	TN_5d	GECCO_male	Wald ratio	1	0.481182	0.954756	1.02206	0.987834	0.902534
ENSG00000050344	CD4_Naive_stim_40h	GECCO_male	Wald ratio	1	0.155865	0.919559	1.01351	0.965394	0.765676
ENSG00000182871	T_ER-stress_5d	GECCO_male	Wald ratio	1	0.574359	0.973968	1.04872	1.01065	0.943886
ENSG00000272831	CD4_Memory_stim_16h	GECCO_male	Wald ratio	1	0.386029	0.925117	1.03056	0.976415	0.86776
ENSG00000154642	TN_5d	GECCO_male	Wald ratio	1	0.154204	0.986171	1.09207	1.03777	0.765676
ENSG00000169738	TEM_40h	GECCO_male	Wald ratio	1	0.87718	0.925989	1.06786	0.994396	0.977513
ENSG00000156030	TN_HSP_5d	GECCO_male	Wald ratio	1	0.144676	0.927192	1.01115	0.968261	0.765676
ENSG00000109854	CD4_Naive_stim_40h	GECCO_male	Wald ratio	1	0.422021	0.967246	1.08277	1.02338	0.877973
ENSG00000165948	TN_5d	GECCO_male	Wald ratio	1	0.0188833	1.00718	1.08272	1.04427	0.517311
ENSG00000168765	TCM_40h	GECCO_male	Wald ratio	1	0.945764	0.970317	1.03283	1.00108	0.988273
ENSG00000153551	TN_0h	GECCO_male	Wald ratio	1	0.787228	0.957664	1.03333	0.994778	0.964448
ENSG00000143228	TN_5d	GECCO_male	Wald ratio	1	0.663515	0.942154	1.03867	0.989234	0.948878
ENSG00000220205	CD4_Memory_uns_0h	GECCO_male	Wald ratio	1	0.627784	0.965536	1.05985	1.01159	0.948878
ENSG00000119411	TN_40h	GECCO_male	Wald ratio	1	0.771816	0.938165	1.04852	0.991807	0.961059
ENSG00000237651	TEM_40h	GECCO_male	Wald ratio	1	0.372766	0.948148	1.02016	0.983494	0.866764
ENSG00000159445	TEM_5d	GECCO_male	Wald ratio	1	0.674274	0.946202	1.03642	0.990283	0.948878
ENSG00000188820	T_ER-stress_5d	GECCO_male	Wald ratio	1	0.853084	0.963956	1.03084	0.996836	0.976473
ENSG00000142856	TN_HSP_5d	GECCO_male	Wald ratio	1	0.465555	0.95267	1.02243	0.986931	0.902066
ENSG00000163743	CD4_Naive_stim_40h	GECCO_male	Wald ratio	1	0.269521	0.948348	1.01492	0.981071	0.822886
ENSG00000128408	CD4_Naive_stim_40h	GECCO_male	Wald ratio	1	0.14036	0.937744	1.00913	0.972782	0.765676
ENSG00000101236	CD4_Memory_stim_5d	GECCO_male	Wald ratio	1	0.135327	0.913328	1.01232	0.961553	0.765676
ENSG00000135074	CD4_Naive_stim_5d	GECCO_male	Wald ratio	1	0.52908	0.926424	1.04005	0.981595	0.924844
ENSG00000006282	TEM_5d	GECCO_male	Wald ratio	1	0.504985	0.978699	1.0447	1.01116	0.906457
ENSG00000116288	TCM_5d	GECCO_male	Wald ratio	1	0.708329	0.880089	1.09066	0.979736	0.948878
ENSG00000111602	TN_40h	GECCO_male	Wald ratio	1	0.121756	0.862558	1.01754	0.936851	0.752078
ENSG00000269893	TN_40h	GECCO_male	Wald ratio	1	0.317311	0.98068	1.062	1.02053	0.840589
ENSG00000274979	TN_0h	GECCO_male	Wald ratio	1	0.204564	0.947228	1.01168	0.978922	0.774667
ENSG00000122188	TN_16h	GECCO_male	Wald ratio	1	0.00877521	1.01353	1.09763	1.05474	0.332744
ENSG00000237541	TCM_LA	GECCO_male	Wald ratio	1	0.00591282	1.0168	1.10412	1.05956	0.28814
ENSG00000121691	TCM_16h	GECCO_male	Wald ratio	1	0.899901	0.946052	1.04998	0.996661	0.983379
ENSG00000083845	TN_40h	GECCO_male	Wald ratio	1	0.00639869	1.02987	1.19716	1.11037	0.300057
ENSG00000137106	TN_IFN_40h	GECCO_male	Wald ratio	1	0.432616	0.950155	1.02214	0.985488	0.877973
ENSG00000141127	TN_40h	GECCO_male	Wald ratio	1	0.0749089	0.910559	1.00449	0.956373	0.700053
ENSG00000164008	CD4_Memory_stim_40h	GECCO_male	Wald ratio	1	0.428015	0.979423	1.05025	1.01422	0.877973
ENSG00000204525	TN_16h	GECCO_male	Wald ratio	1	0.784173	0.964597	1.02758	0.99559	0.963432
ENSG00000171067	CD4_Memory_stim_5d	GECCO_male	Wald ratio	1	0.959545	0.945483	1.06082	1.00149	0.989847
ENSG00000184752	TN_cycling_40h	GECCO_male	Wald ratio	1	0.753001	0.972581	1.02031	0.996161	0.954429
ENSG00000156261	CD4_Memory_stim_40h	GECCO_male	Wald ratio	1	0.835583	0.861907	1.20179	1.01776	0.976281
ENSG00000105750	TN_IFN_5d	GECCO_male	Wald ratio	1	0.884213	0.968744	1.03754	1.00255	0.978847
ENSG00000173660	TCM_16h	GECCO_male	Wald ratio	1	0.785063	0.958792	1.05726	1.00683	0.963432
ENSG00000136732	CD4_Naive_uns_0h	GECCO_male	Wald ratio	1	0.25271	0.987312	1.04975	1.01805	0.814223
ENSG00000180104	TCM_40h	GECCO_male	Wald ratio	1	0.924948	0.950205	1.04749	0.99766	0.986572
ENSG00000148773	CD4_Naive_stim_40h	GECCO_male	Wald ratio	1	0.212626	0.769648	1.06	0.903233	0.784298
ENSG00000177697	TN_IFN_5d	GECCO_male	Wald ratio	1	0.29834	0.949816	1.01591	0.982309	0.830177
ENSG00000142252	TEM_40h	GECCO_male	Wald ratio	1	0.0909042	0.903124	1.00755	0.953907	0.718002
ENSG00000164308	TCM_0h	GECCO_male	Wald ratio	1	0.726065	0.974917	1.01786	0.996155	0.948878
ENSG00000166140	TN_HSP_5d	GECCO_male	Wald ratio	1	0.172478	0.988436	1.06706	1.027	0.765676
ENSG00000134202	nTreg_40h	GECCO_male	Wald ratio	1	0.90836	0.976142	1.02753	1.00151	0.984377
ENSG00000136238	TCM_5d	GECCO_male	Wald ratio	1	0.988602	0.934484	1.07118	1.0005	0.99735
ENSG00000003402	CD4_Memory_stim_5d	GECCO_male	Wald ratio	1	0.723868	0.961805	1.05767	1.0086	0.948878
ENSG00000198417	CD4_Memory_stim_40h	GECCO_male	Wald ratio	1	0.175394	0.908912	1.01758	0.961713	0.765676
ENSG00000196683	TEM_LA	GECCO_male	Wald ratio	1	0.107156	0.994686	1.05605	1.02491	0.718002
ENSG00000154719	CD4_Memory_stim_16h	GECCO_male	Wald ratio	1	0.88785	0.943735	1.06918	1.0045	0.978847
ENSG00000137288	CD4_Naive_stim_16h	GECCO_male	Wald ratio	1	0.171393	0.85847	1.02753	0.939205	0.765676
ENSG00000171806	CD4_Naive_stim_16h	GECCO_male	Wald ratio	1	0.082176	0.914067	1.0054	0.958648	0.718002
ENSG00000173113	CD4_Memory_stim_5d	GECCO_male	Wald ratio	1	0.0337753	1.0033	1.08625	1.04395	0.517311
ENSG00000164346	TN_cycling_40h	GECCO_male	Wald ratio	1	0.77099	0.96473	1.04962	1.00628	0.961009
ENSG00000126860	CD4_Naive_uns_0h	GECCO_male	Wald ratio	1	0.0462398	0.917743	0.999279	0.957644	0.564157
ENSG00000144815	TCM_0h	GECCO_male	Wald ratio	1	0.326956	0.980235	1.06174	1.02017	0.847032
ENSG00000169738	TCM_LA	GECCO_male	Wald ratio	1	0.87718	0.929587	1.08928	1.00627	0.977513
ENSG00000176476	CD4_Naive_uns_0h	GECCO_male	Wald ratio	1	0.401236	0.980922	1.0493	1.01453	0.868514
ENSG00000158985	CD4_Memory_stim_40h	GECCO_male	Wald ratio	1	0.578108	0.812794	1.1226	0.955219	0.943886
ENSG00000196126	TN_0h	GECCO_male	Wald ratio	1	2.60596833044809e-08	0.856582	0.928511	0.891822	0.000206523
ENSG00000078304	CD4_Memory_stim_16h	GECCO_male	Wald ratio	1	0.996201	0.930965	1.07453	1.00017	0.999227
ENSG00000144827	TCM_5d	GECCO_male	Wald ratio	1	0.531971	0.939171	1.03294	0.984941	0.924844
ENSG00000105258	TCM_16h	GECCO_male	Wald ratio	1	0.665992	0.94902	1.08533	1.01489	0.948878
ENSG00000272211	TCM_0h	GECCO_male	Wald ratio	1	0.191298	0.958099	1.0086	0.983024	0.765676
ENSG00000142089	CD4_Naive_stim_40h	GECCO_male	Wald ratio	1	0.494966	0.959036	1.02043	0.989256	0.903066
ENSG00000244879	CD4_Naive_stim_16h	GECCO_male	Wald ratio	1	0.713868	0.934355	1.0476	0.989357	0.948878
ENSG00000135541	CD4_Memory_stim_16h	GECCO_male	Wald ratio	1	0.294201	0.926421	1.02341	0.973709	0.82812
ENSG00000142632	CD4_Naive_stim_16h	GECCO_male	Wald ratio	1	0.294141	0.949732	1.01574	0.98218	0.82812
ENSG00000047662	TEM_0h	GECCO_male	Wald ratio	1	0.452188	0.984393	1.03594	1.00984	0.894445
ENSG00000135778	TN_HSP_5d	GECCO_male	Wald ratio	1	0.270089	0.98725	1.04692	1.01665	0.822886
ENSG00000160194	TN_5d	GECCO_male	Wald ratio	1	0.291903	0.987969	1.04108	1.01418	0.82812
ENSG00000184986	TEM_16h	GECCO_male	Wald ratio	1	0.139486	0.885539	1.0172	0.949089	0.765676
ENSG00000115350	TCM_40h	GECCO_male	Wald ratio	1	0.87222	0.960575	1.03471	0.996954	0.976473
ENSG00000135932	CD4_Naive_stim_40h	GECCO_male	Wald ratio	1	0.18321	0.978589	1.11989	1.04686	0.765676
ENSG00000144559	TCM_5d	GECCO_male	Wald ratio	1	0.586361	0.973932	1.04782	1.0102	0.943886
ENSG00000124299	TN_40h	GECCO_male	Wald ratio	1	0.0680399	0.997036	1.08661	1.04086	0.672538
ENSG00000170873	CD4_Memory_uns_0h	GECCO_male	Wald ratio	1	0.923608	0.967763	1.03016	0.998473	0.986572
ENSG00000249859	TN_40h	GECCO_male	Wald ratio	1	0.226077	0.983835	1.07138	1.02667	0.786894
ENSG00000162377	TN_40h	GECCO_male	Wald ratio	1	0.933586	0.963011	1.04189	1.00168	0.988273
ENSG00000161055	TN_0h	GECCO_male	Wald ratio	1	0.805015	0.973947	1.0207	0.997051	0.964448
ENSG00000187624	CD4_Naive_stim_16h	GECCO_male	Wald ratio	1	0.160365	0.994111	1.03637	1.01502	0.765676
ENSG00000182551	CD4_Naive_stim_5d	GECCO_male	Wald ratio	1	0.346454	0.92819	1.0265	0.97611	0.850838
ENSG00000141560	CD4_Naive_stim_5d	GECCO_male	Wald ratio	1	0.90266	0.974755	1.0294	1.0017	0.983379
ENSG00000229056	TEM_40h	GECCO_male	Wald ratio	1	0.161513	0.935553	1.01116	0.972625	0.765676
ENSG00000170889	TN_40h	GECCO_male	Wald ratio	1	0.232231	0.972235	1.12306	1.04493	0.787857
ENSG00000006282	CD4_Naive_stim_5d	GECCO_male	Wald ratio	1	0.700522	0.974697	1.03888	1.00628	0.948878
ENSG00000078124	TN_LA	GECCO_male	Wald ratio	1	0.942023	0.962194	1.04238	1.00149	0.988273
ENSG00000164253	TN_40h	GECCO_male	Wald ratio	1	0.125543	0.989336	1.09139	1.03911	0.755887
ENSG00000232445	TN_40h	GECCO_male	Wald ratio	1	0.848324	0.976412	1.02946	1.00258	0.976473
ENSG00000160194	TEM_HLApositive_40h	GECCO_male	Wald ratio	1	0.291903	0.983922	1.0554	1.01903	0.82812
ENSG00000125821	CD4_Naive_stim_16h	GECCO_male	Wald ratio	1	0.250907	0.974875	1.10232	1.03664	0.811295
ENSG00000254397	TCM_0h	GECCO_male	Wald ratio	1	0.0727944	0.950177	1.00226	0.975871	0.692815
ENSG00000233016	TN_5d	GECCO_male	Wald ratio	1	0.382498	0.955921	1.01744	0.986201	0.867227
ENSG00000086062	TN_0h	GECCO_male	Wald ratio	1	0.0447556	1.00062	1.05386	1.02689	0.560317
ENSG00000251661	TCM_LA	GECCO_male	Wald ratio	1	0.30113	0.937857	1.02004	0.978086	0.83142
ENSG00000130312	TN_IFN_5d	GECCO_male	Wald ratio	1	0.943057	0.959215	1.03947	0.998537	0.988273
ENSG00000196562	HSP_16h	GECCO_male	Wald ratio	1	0.212626	0.989523	1.04846	1.01857	0.784298
ENSG00000160221	TN_0h	GECCO_male	Wald ratio	1	0.535184	0.984685	1.03017	1.00717	0.924844
ENSG00000270605	CD4_Naive_uns_0h	GECCO_male	Wald ratio	1	0.359623	0.955427	1.01669	0.985582	0.857108
ENSG00000189306	TEM_40h	GECCO_male	Wald ratio	1	0.671705	0.958839	1.02746	0.992555	0.948878
ENSG00000135778	TN_0h	GECCO_male	Wald ratio	1	0.270089	0.987347	1.04655	1.01652	0.822886
ENSG00000103496	CD4_Memory_stim_40h	GECCO_male	Wald ratio	1	0.571099	0.843315	1.09856	0.962513	0.943886
ENSG00000036448	CD4_Memory_stim_5d	GECCO_male	Wald ratio	1	0.877285	0.970391	1.03582	1.00257	0.977513
ENSG00000172469	TN_HSP_5d	GECCO_male	Wald ratio	1	0.135502	0.990114	1.07618	1.03225	0.765676
ENSG00000189077	CD4_Memory_stim_16h	GECCO_male	Wald ratio	1	0.518701	0.971098	1.05984	1.0145	0.918828
ENSG00000198625	TN_40h	GECCO_male	Wald ratio	1	0.8731	0.953296	1.05793	1.00425	0.976473
ENSG00000111371	CD4_Naive_uns_0h	GECCO_male	Wald ratio	1	0.438947	0.913086	1.04023	0.974588	0.884379
ENSG00000129083	TN_40h	GECCO_male	Wald ratio	1	0.18875	0.905543	1.01976	0.960956	0.765676
ENSG00000168275	TN_HSP_5d	GECCO_male	Wald ratio	1	0.260589	0.950239	1.01391	0.981559	0.814983
ENSG00000164548	TN_0h	GECCO_male	Wald ratio	1	0.442418	0.965657	1.08327	1.02278	0.88629
ENSG00000165752	TN_IFN_5d	GECCO_male	Wald ratio	1	0.173751	0.988571	1.06571	1.02641	0.765676
ENSG00000255320	T_ER-stress_5d	GECCO_male	Wald ratio	1	0.0718606	0.996931	1.0749	1.03518	0.690298
ENSG00000036257	CD4_Naive_stim_16h	GECCO_male	Wald ratio	1	0.56132	0.897029	1.06076	0.975463	0.94347
ENSG00000137106	TN_HSP_5d	GECCO_male	Wald ratio	1	0.457448	0.95083	1.02296	0.986236	0.900479
ENSG00000240344	TEM_5d	GECCO_male	Wald ratio	1	0.338809	0.985367	1.04377	1.01415	0.849114
ENSG00000003402	TN_cycling_40h	GECCO_male	Wald ratio	1	0.723868	0.973073	1.04008	1.00602	0.948878
ENSG00000103254	TN_cycling_40h	GECCO_male	Wald ratio	1	0.159493	0.985827	1.09075	1.03696	0.765676
ENSG00000157303	CD4_Memory_uns_0h	GECCO_male	Wald ratio	1	0.596989	0.96797	1.05824	1.0121	0.945536
ENSG00000006015	TN_40h	GECCO_male	Wald ratio	1	0.40604	0.901491	1.04285	0.969597	0.868989
ENSG00000170889	TN_HSP_5d	GECCO_male	Wald ratio	1	0.232231	0.985412	1.06244	1.0232	0.787857
ENSG00000106153	CD4_Memory_uns_0h	GECCO_male	Wald ratio	1	0.638441	0.963341	1.02317	0.992804	0.948878
ENSG00000124588	TCM_16h	GECCO_male	Wald ratio	1	0.684829	0.966601	1.02257	0.994189	0.948878
ENSG00000267080	TCM_40h	GECCO_male	Wald ratio	1	0.924126	0.960773	1.04509	1.00205	0.986572
ENSG00000115866	TEM_5d	GECCO_male	Wald ratio	1	0.0480554	1.00037	1.08968	1.04407	0.577028
ENSG00000115816	CD4_Naive_stim_40h	GECCO_male	Wald ratio	1	0.317311	0.972438	1.09	1.02954	0.840589
ENSG00000239713	CD4_Naive_stim_5d	GECCO_male	Wald ratio	1	0.816486	0.941637	1.07927	1.00811	0.97072
ENSG00000235750	TN_0h	GECCO_male	Wald ratio	1	0.731549	0.970351	1.0438	1.00641	0.949995
ENSG00000253210	CD4_Naive_stim_5d	GECCO_male	Wald ratio	1	1	0.968838	1.03216	1	1
ENSG00000147421	TN_0h	GECCO_male	Wald ratio	1	0.589914	0.963466	1.02139	0.992005	0.943886
ENSG00000166260	CD4_Memory_stim_16h	GECCO_male	Wald ratio	1	0.801307	0.955283	1.03597	0.994808	0.964448
ENSG00000134202	TEM_16h	GECCO_male	Wald ratio	1	0.805391	0.970562	1.02348	0.996669	0.964448
ENSG00000110074	TN_16h	GECCO_male	Wald ratio	1	0.323322	0.930204	1.02415	0.976049	0.844537
ENSG00000180104	CD4_Naive_stim_40h	GECCO_male	Wald ratio	1	0.394063	0.983627	1.0428	1.01278	0.868514
ENSG00000259865	TCM_0h	GECCO_male	Wald ratio	1	0.104926	0.928817	1.00701	0.967121	0.718002
ENSG00000106560	CD4_Memory_uns_0h	GECCO_male	Wald ratio	1	0.70766	0.973989	1.03959	1.00626	0.948878
ENSG00000148290	TN_40h	GECCO_male	Wald ratio	1	0.822261	0.969367	1.02502	0.996806	0.97202
ENSG00000171488	CD4_Naive_uns_0h	GECCO_male	Wald ratio	1	0.360247	0.970727	1.08516	1.02635	0.857108
ENSG00000135541	CD4_Memory_uns_0h	GECCO_male	Wald ratio	1	0.0906878	0.939683	1.00458	0.97159	0.718002
ENSG00000101161	CD4_Naive_stim_40h	GECCO_male	Wald ratio	1	0.713689	0.919522	1.05912	0.986858	0.948878
ENSG00000077984	TCM_0h	GECCO_male	Wald ratio	1	0.0337767	0.939935	0.997534	0.968306	0.517311
ENSG00000146707	CD4_Naive_stim_5d	GECCO_male	Wald ratio	1	0.854459	0.970654	1.03659	1.00308	0.976473
ENSG00000164308	CD4_Naive_stim_5d	GECCO_male	Wald ratio	1	0.726065	0.974595	1.01809	0.996105	0.948878
ENSG00000185347	TCM_40h	GECCO_male	Wald ratio	1	0.139486	0.853217	1.02252	0.934041	0.765676
ENSG00000224877	TCM_16h	GECCO_male	Wald ratio	1	0.402015	0.979985	1.05171	1.01522	0.868514
ENSG00000167220	TN_16h	GECCO_male	Wald ratio	1	0.619489	0.94436	1.03469	0.988494	0.948878
ENSG00000164346	TCM_0h	GECCO_male	Wald ratio	1	0.800747	0.964602	1.0478	1.00534	0.964448
ENSG00000005020	CD4_Naive_stim_5d	GECCO_male	Wald ratio	1	0.961563	0.962022	1.03755	0.999071	0.99069
ENSG00000233016	T_ER-stress_5d	GECCO_male	Wald ratio	1	0.382498	0.960853	1.01543	0.987767	0.867227
ENSG00000274979	TEM_0h	GECCO_male	Wald ratio	1	0.604285	0.947043	1.03216	0.988686	0.948878
ENSG00000134809	TN_IFN_5d	GECCO_male	Wald ratio	1	0.400088	0.982365	1.04557	1.01348	0.868514
ENSG00000245954	TN_HSP_5d	GECCO_male	Wald ratio	1	0.37056	0.951992	1.01851	0.98469	0.864559
ENSG00000158411	CD4_Naive_stim_40h	GECCO_male	Wald ratio	1	0.382812	0.924452	1.03061	0.976089	0.867227
ENSG00000142856	TN_5d	GECCO_male	Wald ratio	1	0.465555	0.963005	1.01739	0.989825	0.902066
ENSG00000204592	CD4_Memory_stim_40h	GECCO_male	Wald ratio	1	0.283512	0.924953	1.30545	1.09885	0.82812
ENSG00000055950	TCM_16h	GECCO_male	Wald ratio	1	0.28131	0.950057	1.015	0.981991	0.82812
ENSG00000160284	TN_40h	GECCO_male	Wald ratio	1	0.0403152	1.00139	1.06354	1.032	0.538594
ENSG00000183891	TN_5d	GECCO_male	Wald ratio	1	0.219647	0.945209	1.01303	0.978534	0.784618
ENSG00000185112	TN_0h	GECCO_male	Wald ratio	1	0.317311	0.944725	1.01861	0.980974	0.840589
ENSG00000100376	CD4_Naive_uns_0h	GECCO_male	Wald ratio	1	0.243684	0.96607	1.00881	0.987208	0.798013
ENSG00000214087	TCM_16h	GECCO_male	Wald ratio	1	0.0171331	1.00604	1.06364	1.03444	0.511453
ENSG00000170291	TN_0h	GECCO_male	Wald ratio	1	0.619539	0.975219	1.04302	1.00855	0.948878
ENSG00000158525	TN_cycling_5d	GECCO_male	Wald ratio	1	0.947483	0.974953	1.0275	1.00088	0.988273
ENSG00000151715	CD4_Memory_uns_0h	GECCO_male	Wald ratio	1	0.0338695	1.00217	1.05619	1.02882	0.517311
ENSG00000143198	CD4_Naive_stim_16h	GECCO_male	Wald ratio	1	0.819692	0.941197	1.04915	0.993706	0.97072
ENSG00000184752	CD4_Naive_stim_5d	GECCO_male	Wald ratio	1	0.753001	0.97265	1.02026	0.996171	0.954429
ENSG00000169062	TN_16h	GECCO_male	Wald ratio	1	0.990722	0.957276	1.04409	0.999743	0.997732
ENSG00000182648	TCM_40h	GECCO_male	Wald ratio	1	0.839294	0.967728	1.0412	1.00379	0.976473
ENSG00000160194	TCM_40h	GECCO_male	Wald ratio	1	0.291903	0.987824	1.04159	1.01435	0.82812
ENSG00000169682	CD4_Memory_stim_40h	GECCO_male	Wald ratio	1	0.828126	0.949284	1.06717	1.0065	0.974995
ENSG00000163956	TCM_16h	GECCO_male	Wald ratio	1	0.105623	0.920209	1.00798	0.963093	0.718002
ENSG00000164308	TEM_LA	GECCO_male	Wald ratio	1	0.726065	0.960823	1.02823	0.993958	0.948878
ENSG00000117054	TCM_5d	GECCO_male	Wald ratio	1	0.755604	0.951986	1.03636	0.993279	0.954429
ENSG00000188846	TN_5d	GECCO_male	Wald ratio	1	0.486083	0.919335	1.04081	0.978189	0.903066
ENSG00000142684	CD4_Memory_stim_16h	GECCO_male	Wald ratio	1	0.797758	0.918479	1.06756	0.990216	0.964448
ENSG00000173113	TN_IFN_40h	GECCO_male	Wald ratio	1	0.0613661	0.997951	1.09213	1.04398	0.645851
ENSG00000035141	TN_40h	GECCO_male	Wald ratio	1	0.858274	0.954573	1.03949	0.996126	0.976473
ENSG00000257704	TN_5d	GECCO_male	Wald ratio	1	0.840431	0.967656	1.04123	1.00377	0.976473
ENSG00000010030	CD4_Memory_stim_16h	GECCO_male	Wald ratio	1	0.102399	0.990765	1.10745	1.04748	0.718002
ENSG00000142856	CD4_Memory_uns_0h	GECCO_male	Wald ratio	1	0.628938	0.975661	1.04161	1.0081	0.948878
ENSG00000174837	TN_0h	GECCO_male	Wald ratio	1	0.0195243	1.00578	1.06818	1.03651	0.517311
ENSG00000102898	TCM_40h	GECCO_male	Wald ratio	1	0.540064	0.914504	1.04792	0.97894	0.925798
ENSG00000213512	TCM_40h	GECCO_male	Wald ratio	1	0.4757	0.952058	1.02318	0.986977	0.902534
ENSG00000136819	TN_cycling_5d	GECCO_male	Wald ratio	1	0.101163	0.936655	1.00585	0.970635	0.718002
ENSG00000172922	TEM_40h	GECCO_male	Wald ratio	1	0.402015	0.93812	1.02595	0.98105	0.868514
ENSG00000135778	CD4_Memory_stim_5d	GECCO_male	Wald ratio	1	0.270089	0.985345	1.05417	1.01918	0.822886
ENSG00000214026	TN_cycling_40h	GECCO_male	Wald ratio	1	0.686025	0.971119	1.04554	1.00764	0.948878
ENSG00000166435	TN_cycling_40h	GECCO_male	Wald ratio	1	0.649867	0.971187	1.04798	1.00885	0.948878
ENSG00000106603	TN_16h	GECCO_male	Wald ratio	1	0.825871	0.965667	1.02828	0.996481	0.974688
ENSG00000100365	CD4_Naive_stim_5d	GECCO_male	Wald ratio	1	0.647704	0.922922	1.05115	0.98495	0.948878
ENSG00000233016	TN_0h	GECCO_male	Wald ratio	1	0.382498	0.968574	1.01232	0.990206	0.867227
ENSG00000140931	CD4_Memory_stim_16h	GECCO_male	Wald ratio	1	0.509089	0.952091	1.10404	1.02525	0.910985
ENSG00000152749	CD4_Memory_stim_16h	GECCO_male	Wald ratio	1	0.753304	0.948317	1.03915	0.992693	0.954429
ENSG00000139625	TCM_5d	GECCO_male	Wald ratio	1	0.194817	0.943307	1.01196	0.977032	0.767358
ENSG00000145335	CD4_Memory_stim_5d	GECCO_male	Wald ratio	1	0.231275	0.98735	1.05409	1.02018	0.787857
ENSG00000185808	TN_cycling_40h	GECCO_male	Wald ratio	1	0.129145	0.937381	1.00826	0.972176	0.756447
ENSG00000229999	CD4_Naive_uns_0h	GECCO_male	Wald ratio	1	0.426349	0.958316	1.01816	0.987784	0.877973
ENSG00000204525	TN_cycling_40h	GECCO_male	Wald ratio	1	0.328024	0.959839	1.01379	0.986447	0.847032
ENSG00000182871	CD4_Naive_stim_5d	GECCO_male	Wald ratio	1	0.574359	0.981308	1.03461	1.00761	0.943886
ENSG00000142632	TN_40h	GECCO_male	Wald ratio	1	0.592628	0.968067	1.01871	0.993065	0.945365
ENSG00000115350	CD4_Naive_stim_40h	GECCO_male	Wald ratio	1	0.87222	0.966645	1.0292	0.997431	0.976473
ENSG00000161055	TEM_5d	GECCO_male	Wald ratio	1	0.805015	0.972436	1.02194	0.996878	0.964448
ENSG00000173917	TM_ER-stress_40h	GECCO_male	Wald ratio	1	0.940951	0.959056	1.04612	1.00164	0.988273
ENSG00000126878	CD4_Naive_stim_40h	GECCO_male	Wald ratio	1	0.611982	0.956189	1.02673	0.990832	0.948878
ENSG00000177697	TN_40h	GECCO_male	Wald ratio	1	0.268037	0.960154	1.01136	0.985426	0.822886
ENSG00000153250	CD4_Naive_stim_5d	GECCO_male	Wald ratio	1	0.328629	0.932229	1.02377	0.976928	0.847032
ENSG00000119878	CD4_Memory_stim_5d	GECCO_male	Wald ratio	1	0.802587	0.971067	1.03867	1.0043	0.964448
ENSG00000157992	TCM_40h	GECCO_male	Wald ratio	1	0.191905	0.987496	1.06473	1.02538	0.76617
ENSG00000132507	TEM_HLApositive_40h	GECCO_male	Wald ratio	1	0.185589	0.915027	1.01736	0.964835	0.765676
ENSG00000151725	TN_40h	GECCO_male	Wald ratio	1	0.661749	0.969508	1.04997	1.00894	0.948878
ENSG00000129562	TN_IFN_5d	GECCO_male	Wald ratio	1	0.737047	0.96822	1.04671	1.0067	0.952349
ENSG00000242086	TCM_5d	GECCO_male	Wald ratio	1	0.920837	0.958743	1.04774	1.00225	0.986572
ENSG00000214078	nTreg_40h	GECCO_male	Wald ratio	1	0.0907902	0.94513	1.00416	0.974199	0.718002
ENSG00000162620	TN_cycling_40h	GECCO_male	Wald ratio	1	0.107334	0.991247	1.0939	1.04131	0.718002
ENSG00000173917	CD4_Naive_uns_0h	GECCO_male	Wald ratio	1	0.371527	0.984836	1.04174	1.01289	0.864559
ENSG00000127311	TN_40h	GECCO_male	Wald ratio	1	0.00033456	1.06806	1.25167	1.15623	0.0368248
ENSG00000154642	CD4_Naive_stim_5d	GECCO_male	Wald ratio	1	0.314238	0.98106	1.06128	1.02038	0.840589
ENSG00000136250	CD4_Naive_stim_5d	GECCO_male	Wald ratio	1	0.104926	0.931067	1.00677	0.968181	0.718002
ENSG00000041353	CD4_Naive_uns_0h	GECCO_male	Wald ratio	1	0.374063	0.934614	1.02575	0.979122	0.867227
ENSG00000131165	CD4_Naive_stim_40h	GECCO_male	Wald ratio	1	0.694073	0.943594	1.03941	0.990343	0.948878
ENSG00000134809	CD4_Memory_stim_5d	GECCO_male	Wald ratio	1	0.675814	0.970238	1.04771	1.00823	0.948878
ENSG00000143653	CD4_Naive_stim_40h	GECCO_male	Wald ratio	1	0.590435	0.914662	1.05208	0.980966	0.944529
ENSG00000085063	CD4_Memory_stim_40h	GECCO_male	Wald ratio	1	0.0332334	0.83529	0.992579	0.910544	0.517311
ENSG00000057608	CD4_Naive_uns_0h	GECCO_male	Wald ratio	1	0.976809	0.96859	1.03147	0.999534	0.99354
ENSG00000186792	CD4_Memory_stim_5d	GECCO_male	Wald ratio	1	0.217992	0.982026	1.08276	1.03116	0.784618
ENSG00000254682	TN_16h	GECCO_male	Wald ratio	1	0.655116	0.969149	1.0199	0.994201	0.948878
ENSG00000116288	TN_16h	GECCO_male	Wald ratio	1	0.698859	0.959869	1.02784	0.993271	0.948878
ENSG00000230148	TN_0h	GECCO_male	Wald ratio	1	0.548506	0.980919	1.03693	1.00854	0.930418
ENSG00000106829	CD4_Memory_uns_0h	GECCO_male	Wald ratio	1	0.237278	0.98248	1.07397	1.02721	0.793764
ENSG00000139625	CD4_Memory_uns_0h	GECCO_male	Wald ratio	1	0.315394	0.955557	1.01477	0.984719	0.840589
ENSG00000168765	TN_5d	GECCO_male	Wald ratio	1	0.945764	0.969604	1.03364	1.00111	0.988273
ENSG00000124614	nTreg_16h	GECCO_male	Wald ratio	1	0.0980167	0.994217	1.07104	1.03191	0.718002
ENSG00000133392	TCM_0h	GECCO_male	Wald ratio	1	0.648015	0.95576	1.02855	0.991488	0.948878
ENSG00000184752	TCM_40h	GECCO_male	Wald ratio	1	0.753001	0.969947	1.02232	0.995788	0.954429
ENSG00000187045	CD4_Memory_stim_5d	GECCO_male	Wald ratio	1	0.0382708	1.00365	1.14025	1.06977	0.535859
ENSG00000168385	TN_0h	GECCO_male	Wald ratio	1	0.190393	0.941618	1.01204	0.976195	0.765676
ENSG00000105583	TN_0h	GECCO_male	Wald ratio	1	0.636768	0.881361	1.08031	0.975779	0.948878
ENSG00000197013	TCM_16h	GECCO_male	Wald ratio	1	0.647158	0.425391	1.70082	0.850596	0.948878
ENSG00000139344	CD4_Memory_stim_40h	GECCO_male	Wald ratio	1	0.324375	0.958627	1.01408	0.985962	0.846172
ENSG00000173226	TCM_40h	GECCO_male	Wald ratio	1	0.223054	0.938869	1.01483	0.976109	0.784618
ENSG00000223482	TEM_5d	GECCO_male	Wald ratio	1	0.583319	0.965818	1.06376	1.01361	0.943886
ENSG00000101224	CD4_Memory_uns_0h	GECCO_male	Wald ratio	1	0.646148	0.930753	1.04553	0.986473	0.948878
ENSG00000198130	TN_cycling_40h	GECCO_male	Wald ratio	1	0.667691	0.956798	1.07137	1.01246	0.948878
ENSG00000204644	TEM_40h	GECCO_male	Wald ratio	1	0.0686087	0.998567	1.03979	1.01897	0.672538
ENSG00000224877	CD4_Naive_stim_5d	GECCO_male	Wald ratio	1	0.721717	0.959119	1.06213	1.00931	0.948878
ENSG00000205531	CD4_Naive_uns_0h	GECCO_male	Wald ratio	1	0.0470651	1.00078	1.12701	1.06202	0.570322
ENSG00000250317	CD4_Naive_stim_16h	GECCO_male	Wald ratio	1	0.617075	0.962428	1.02299	0.992246	0.948878
ENSG00000119977	CD4_Naive_stim_40h	GECCO_male	Wald ratio	1	0.779574	0.953416	1.06566	1.00798	0.961981
ENSG00000255328	T_ER-stress_5d	GECCO_male	Wald ratio	1	0.71613	0.97706	1.03436	1.0053	0.948878
ENSG00000151665	TCM_16h	GECCO_male	Wald ratio	1	0.842517	0.95004	1.0427	0.995294	0.976473
ENSG00000198231	CD4_Naive_stim_40h	GECCO_male	Wald ratio	1	0.880507	0.94834	1.06381	1.00442	0.978847
ENSG00000233016	CD4_Memory_uns_0h	GECCO_male	Wald ratio	1	0.382498	0.970018	1.01174	0.990661	0.867227
ENSG00000279159	TN_0h	GECCO_male	Wald ratio	1	0.204757	0.937036	1.01404	0.974776	0.774667
ENSG00000141698	TEM_HLApositive_40h	GECCO_male	Wald ratio	1	0.503679	0.960106	1.08641	1.02131	0.905549
ENSG00000272831	TCM_5d	GECCO_male	Wald ratio	1	0.481135	0.940576	1.02929	0.983933	0.902534
ENSG00000110074	TN_40h	GECCO_male	Wald ratio	1	0.397204	0.93691	1.02619	0.980534	0.868514
ENSG00000197043	CD4_Memory_uns_0h	GECCO_male	Wald ratio	1	0.000285571	0.830677	0.946129	0.886526	0.0323308
ENSG00000115350	TN_16h	GECCO_male	Wald ratio	1	0.87222	0.955679	1.03921	0.996568	0.976473
ENSG00000178028	TN_16h	GECCO_male	Wald ratio	1	0.178828	0.98977	1.05675	1.02271	0.765676
ENSG00000173113	T_ER-stress_5d	GECCO_male	Wald ratio	1	0.0613661	0.997623	1.1077	1.05122	0.645851
ENSG00000134779	CD4_Naive_stim_40h	GECCO_male	Wald ratio	1	0.0864763	0.995362	1.07199	1.03296	0.718002
ENSG00000196126	TCM_0h	GECCO_male	Wald ratio	1	0.00975442	0.919511	0.988536	0.953399	0.356239
ENSG00000140905	CD4_Naive_stim_40h	GECCO_male	Wald ratio	1	0.0929881	0.995507	1.06025	1.02737	0.718002
ENSG00000139197	TN_16h	GECCO_male	Wald ratio	1	0.69012	0.957652	1.02906	0.992713	0.948878
ENSG00000033178	TN_IFN_5d	GECCO_male	Wald ratio	1	0.164988	0.917124	1.01488	0.964762	0.765676
ENSG00000089693	CD4_Memory_stim_40h	GECCO_male	Wald ratio	1	0.183956	0.944119	1.34924	1.12865	0.765676
ENSG00000118640	TCM_16h	GECCO_male	Wald ratio	1	0.29235	0.910984	1.02846	0.967943	0.82812
ENSG00000074201	TN_IFN_40h	GECCO_male	Wald ratio	1	0.411307	0.946133	1.02292	0.983778	0.873389
ENSG00000170430	TCM_16h	GECCO_male	Wald ratio	1	0.427718	0.979428	1.05026	1.01423	0.877973
ENSG00000260708	TEM_16h	GECCO_male	Wald ratio	1	0.114689	0.909249	1.01034	0.958463	0.743178
ENSG00000176209	CD4_Naive_stim_40h	GECCO_male	Wald ratio	1	0.582319	0.971388	1.05303	1.01139	0.943886
ENSG00000137154	TCM_5d	GECCO_male	Wald ratio	1	0.104163	0.883715	1.01162	0.945507	0.718002
ENSG00000115350	TEM_5d	GECCO_male	Wald ratio	1	0.261734	0.982137	1.06857	1.02444	0.817919
ENSG00000204472	TN_5d	GECCO_male	Wald ratio	1	0.722173	0.955607	1.06773	1.01011	0.948878
ENSG00000197766	TEM_0h	GECCO_male	Wald ratio	1	0.898725	0.964222	1.04237	1.00253	0.983348
ENSG00000156030	TEM_5d	GECCO_male	Wald ratio	1	0.144676	0.902111	1.01522	0.956998	0.765676
ENSG00000188820	TN_cycling_5d	GECCO_male	Wald ratio	1	0.874277	0.966858	1.02908	0.997486	0.976473
ENSG00000162620	CD4_Memory_stim_16h	GECCO_male	Wald ratio	1	0.107334	0.991889	1.0867	1.03821	0.718002
ENSG00000134202	HSP_16h	GECCO_male	Wald ratio	1	0.794193	0.962552	1.02963	0.995527	0.964448
ENSG00000135390	TN_16h	GECCO_male	Wald ratio	1	0.166011	0.95098	1.00867	0.979403	0.765676
ENSG00000160193	CD4_Memory_stim_5d	GECCO_male	Wald ratio	1	0.591841	0.955018	1.08403	1.01748	0.945061
ENSG00000138757	CD4_Naive_stim_5d	GECCO_male	Wald ratio	1	0.102847	0.916399	1.00803	0.961121	0.718002
ENSG00000166501	CD4_Naive_uns_0h	GECCO_male	Wald ratio	1	0.725515	0.982122	1.02625	1.00394	0.948878
ENSG00000186468	CD4_Naive_stim_5d	GECCO_male	Wald ratio	1	0.0618892	0.903674	1.00246	0.951787	0.647061
ENSG00000151725	TN_cycling_5d	GECCO_male	Wald ratio	1	0.661749	0.976426	1.03828	1.00688	0.948878
ENSG00000065268	TN_cycling_40h	GECCO_male	Wald ratio	1	0.469432	0.97333	1.06042	1.01594	0.902534
ENSG00000163380	TN_0h	GECCO_male	Wald ratio	1	0.54948	0.948123	1.02875	0.987615	0.930538
ENSG00000213380	TN_0h	GECCO_male	Wald ratio	1	0.351948	0.978671	1.06243	1.01969	0.850838
ENSG00000136240	TN_16h	GECCO_male	Wald ratio	1	0.510497	0.96184	1.01954	0.990268	0.910985
ENSG00000204644	TN_IFN_5d	GECCO_male	Wald ratio	1	0.0686087	0.998477	1.04231	1.02016	0.672538
ENSG00000137767	CD4_Memory_stim_40h	GECCO_male	Wald ratio	1	0.882102	0.853026	1.14637	0.98888	0.978847
ENSG00000161016	nTreg_16h	GECCO_male	Wald ratio	1	0.0108727	0.917113	0.988798	0.952281	0.382962
ENSG00000103479	TN_0h	GECCO_male	Wald ratio	1	0.560073	0.96802	1.06184	1.01385	0.943275
ENSG00000036448	CD4_Memory_stim_16h	GECCO_male	Wald ratio	1	0.90431	0.966397	1.0394	1.00224	0.984025
ENSG00000228506	CD4_Naive_stim_5d	GECCO_male	Wald ratio	1	0.439095	0.956087	1.01968	0.987371	0.884379
ENSG00000140105	TM_ER-stress_40h	GECCO_male	Wald ratio	1	0.257251	0.981346	1.07295	1.02613	0.814223
ENSG00000213214	CD4_Naive_stim_40h	GECCO_male	Wald ratio	1	0.25507	0.918781	1.02273	0.969361	0.814223
ENSG00000159479	TCM_40h	GECCO_male	Wald ratio	1	0.396535	0.972628	1.07258	1.02138	0.868514
ENSG00000197958	TN_16h	GECCO_male	Wald ratio	1	0.700935	0.956149	1.06897	1.01099	0.948878
ENSG00000124614	TN_40h	GECCO_male	Wald ratio	1	0.126693	0.993058	1.05774	1.02489	0.755887
ENSG00000180992	TN_5d	GECCO_male	Wald ratio	1	0.746294	0.946973	1.03982	0.99231	0.954429
ENSG00000186470	TEM_0h	GECCO_male	Wald ratio	1	0.598342	0.96844	1.01865	0.99323	0.945536
ENSG00000231500	CD4_Naive_stim_16h	GECCO_male	Wald ratio	1	0.573176	0.965628	1.06524	1.01421	0.943886
ENSG00000112667	TN_cycling_40h	GECCO_male	Wald ratio	1	0.481518	0.975945	1.05299	1.01374	0.902534
ENSG00000022556	CD4_Naive_stim_40h	GECCO_male	Wald ratio	1	0.172682	0.943998	1.01039	0.976632	0.765676
ENSG00000119969	TN_16h	GECCO_male	Wald ratio	1	0.656135	0.956562	1.02836	0.991813	0.948878
ENSG00000268001	TN_16h	GECCO_male	Wald ratio	1	0.311336	0.984395	1.05057	1.01695	0.840589
ENSG00000156261	T_ER-stress_5d	GECCO_male	Wald ratio	1	0.835583	0.970413	1.03785	1.00356	0.976281
ENSG00000038002	TCM_40h	GECCO_male	Wald ratio	1	0.778036	0.939799	1.04757	0.992224	0.961059
ENSG00000124588	TCM_40h	GECCO_male	Wald ratio	1	0.684829	0.95562	1.03027	0.992242	0.948878
ENSG00000180104	TCM_0h	GECCO_male	Wald ratio	1	0.924948	0.97163	1.02648	0.998681	0.986572
ENSG00000042493	CD4_Memory_stim_5d	GECCO_male	Wald ratio	1	0.696583	0.963361	1.02525	0.993825	0.948878
ENSG00000123219	CD4_Memory_stim_16h	GECCO_male	Wald ratio	1	0.337607	0.93616	1.02288	0.978561	0.849114
ENSG00000159063	CD4_Naive_stim_16h	GECCO_male	Wald ratio	1	0.871491	0.958151	1.0369	0.996746	0.976473
ENSG00000100075	TN_5d	GECCO_male	Wald ratio	1	0.8731	0.961671	1.03375	0.997059	0.976473
ENSG00000227191	TN_HSP_5d	GECCO_male	Wald ratio	1	0.396629	0.933715	1.02754	0.979507	0.868514
ENSG00000155542	TEM_0h	GECCO_male	Wald ratio	1	0.296617	0.944797	1.01747	0.980462	0.82812
ENSG00000148290	CD4_Naive_stim_40h	GECCO_male	Wald ratio	1	0.822261	0.967727	1.0264	0.996632	0.97202
ENSG00000241945	CD4_Naive_uns_0h	GECCO_male	Wald ratio	1	0.76007	0.968657	1.02353	0.995716	0.956119
ENSG00000110852	CD4_Naive_uns_0h	GECCO_male	Wald ratio	1	0.41095	0.968699	1.08087	1.02325	0.873132
ENSG00000115866	TEM_40h	GECCO_male	Wald ratio	1	0.126066	0.98636	1.11785	1.05005	0.755887
ENSG00000110074	CD4_Naive_stim_5d	GECCO_male	Wald ratio	1	0.397204	0.955543	1.0182	0.986376	0.868514
ENSG00000115902	TCM_16h	GECCO_male	Wald ratio	1	0.164607	0.925099	1.01334	0.968216	0.765676
ENSG00000258757	CD4_Memory_stim_40h	GECCO_male	Wald ratio	1	0.925062	0.942687	1.05508	0.997301	0.986572
ENSG00000126005	CD4_Memory_stim_5d	GECCO_male	Wald ratio	1	0.990445	0.950962	1.05222	1.00031	0.997732
ENSG00000100422	CD4_Naive_stim_40h	GECCO_male	Wald ratio	1	0.672634	0.961563	1.06262	1.01083	0.948878
ENSG00000185651	TN_40h	GECCO_male	Wald ratio	1	0.885727	0.961924	1.03408	0.997352	0.978847
ENSG00000245954	TN_cycling_5d	GECCO_male	Wald ratio	1	0.0342698	0.922279	0.996891	0.95886	0.517311
ENSG00000115484	CD4_Memory_stim_16h	GECCO_male	Wald ratio	1	0.64909	0.872188	1.24538	1.04221	0.948878
ENSG00000269893	CD4_Naive_uns_0h	GECCO_male	Wald ratio	1	0.317311	0.988951	1.03485	1.01164	0.840589
ENSG00000138767	CD4_Naive_stim_5d	GECCO_male	Wald ratio	1	0.00121406	1.01856	1.07776	1.04774	0.0998799
ENSG00000130312	TN_0h	GECCO_male	Wald ratio	1	0.943057	0.964596	1.03408	0.998733	0.988273
ENSG00000130414	TCM_40h	GECCO_male	Wald ratio	1	1	0.94903	1.05371	1	1
ENSG00000174837	TEM_HLApositive_40h	GECCO_male	Wald ratio	1	0.936005	0.955139	1.04319	0.998195	0.988273
ENSG00000132507	TM_ER-stress_40h	GECCO_male	Wald ratio	1	0.185589	0.946617	1.01069	0.978127	0.765676
ENSG00000105939	TN_40h	GECCO_male	Wald ratio	1	0.490893	0.940801	1.02972	0.984255	0.903066
ENSG00000089012	TCM_40h	GECCO_male	Wald ratio	1	0.342272	0.975402	1.07436	1.02369	0.849114
ENSG00000178381	TN_16h	GECCO_male	Wald ratio	1	0.0326232	0.949817	0.997782	0.973504	0.517311
ENSG00000111615	TCM_0h	GECCO_male	Wald ratio	1	0.0618892	0.998543	1.06189	1.02973	0.647061
ENSG00000141698	CD4_Naive_stim_5d	GECCO_male	Wald ratio	1	0.383664	0.982867	1.04596	1.01392	0.867227
ENSG00000170889	CD4_Naive_uns_0h	GECCO_male	Wald ratio	1	0.694425	0.97308	1.04182	1.00686	0.948878
ENSG00000006282	TN_0h	GECCO_male	Wald ratio	1	0.700522	0.976344	1.03627	1.00586	0.948878
ENSG00000188846	TEM_0h	GECCO_male	Wald ratio	1	0.344943	0.945478	1.0198	0.981935	0.850838
ENSG00000063854	CD4_Memory_stim_16h	GECCO_male	Wald ratio	1	0.0760677	0.87662	1.00658	0.939356	0.705072
ENSG00000250317	TN_cycling_40h	GECCO_male	Wald ratio	1	0.617075	0.945907	1.03356	0.988761	0.948878
ENSG00000146066	TCM_40h	GECCO_male	Wald ratio	1	0.615565	0.973443	1.04651	1.00931	0.948878
ENSG00000254427	CD4_Naive_uns_0h	GECCO_male	Wald ratio	1	0.794775	0.967711	1.0438	1.00503	0.964448
ENSG00000237651	TCM_5d	GECCO_male	Wald ratio	1	0.417814	0.96512	1.01484	0.98967	0.877973
ENSG00000166435	CD4_Naive_uns_0h	GECCO_male	Wald ratio	1	0.649867	0.983296	1.02737	1.00509	0.948878
ENSG00000163599	TN_0h	GECCO_male	Wald ratio	1	0.00852757	1.01181	1.08371	1.04714	0.328063
ENSG00000132507	TEMRA_40h	GECCO_male	Wald ratio	1	0.185589	0.943791	1.01127	0.976949	0.765676
ENSG00000145287	TN_IFN_40h	GECCO_male	Wald ratio	1	0.398928	0.946602	1.02209	0.983624	0.868514
ENSG00000254859	TEM_5d	GECCO_male	Wald ratio	1	0.579608	0.962449	1.02164	0.991602	0.943886
ENSG00000236935	CD4_Memory_stim_16h	GECCO_male	Wald ratio	1	0.183178	0.988636	1.06162	1.02448	0.765676
ENSG00000174837	TEM_40h	GECCO_male	Wald ratio	1	0.936005	0.945841	1.05264	0.997811	0.988273
ENSG00000162620	TCM_5d	GECCO_male	Wald ratio	1	0.107334	0.99389	1.06457	1.02862	0.718002
ENSG00000166451	CD4_Naive_stim_40h	GECCO_male	Wald ratio	1	0.490622	0.954093	1.10294	1.02582	0.903066
ENSG00000134202	TM_ER-stress_40h	GECCO_male	Wald ratio	1	0.794193	0.96741	1.02567	0.996116	0.964448
ENSG00000124614	CD4_Memory_stim_16h	GECCO_male	Wald ratio	1	0.121434	0.992633	1.06513	1.02824	0.751263
ENSG00000203666	TCM_16h	GECCO_male	Wald ratio	1	0.345342	0.934744	1.0239	0.978307	0.850838
ENSG00000265148	CD4_Naive_stim_40h	GECCO_male	Wald ratio	1	0.242969	0.936905	1.01665	0.975963	0.798013
ENSG00000119718	TN_40h	GECCO_male	Wald ratio	1	0.150446	0.939895	1.00957	0.974109	0.765676
ENSG00000168899	TEM_5d	GECCO_male	Wald ratio	1	0.20515	0.986746	1.0641	1.0247	0.774667
ENSG00000197766	CD4_Memory_uns_0h	GECCO_male	Wald ratio	1	0.329332	0.984064	1.04906	1.01604	0.847032
ENSG00000146574	CD4_Memory_stim_16h	GECCO_male	Wald ratio	1	0.460556	0.984943	1.03406	1.0092	0.902066
ENSG00000183891	TCM_40h	GECCO_male	Wald ratio	1	0.219647	0.952406	1.01127	0.981396	0.784618
ENSG00000237541	nTreg_0h	GECCO_male	Wald ratio	1	0.0179124	1.00476	1.05171	1.02797	0.517311
ENSG00000134824	TEM_HLApositive_40h	GECCO_male	Wald ratio	1	0.450893	0.951334	1.02242	0.986236	0.894445
ENSG00000171067	CD4_Memory_stim_16h	GECCO_male	Wald ratio	1	0.90836	0.958964	1.04826	1.00262	0.984377
ENSG00000074319	TN_HSP_5d	GECCO_male	Wald ratio	1	0.273412	0.982055	1.06607	1.0232	0.826074
ENSG00000131351	TN_40h	GECCO_male	Wald ratio	1	0.596112	0.914911	1.0524	0.981249	0.945536
ENSG00000124249	CD4_Memory_stim_16h	GECCO_male	Wald ratio	1	0.4367	0.906768	1.04317	0.972579	0.882419
ENSG00000228696	TCM_16h	GECCO_male	Wald ratio	1	0.639724	0.967415	1.05539	1.01045	0.948878
ENSG00000211751	CD4_Naive_stim_16h	GECCO_male	Wald ratio	1	0.737047	0.945478	1.04046	0.991834	0.952349
ENSG00000138185	TEM_40h	GECCO_male	Wald ratio	1	0.296431	0.943773	1.0178	0.980088	0.82812
ENSG00000136824	CD4_Naive_stim_40h	GECCO_male	Wald ratio	1	0.674274	0.877783	1.22326	1.03622	0.948878
ENSG00000106603	CD4_Memory_stim_16h	GECCO_male	Wald ratio	1	0.768949	0.974739	1.03521	1.00452	0.960622
ENSG00000102898	CD4_Memory_stim_16h	GECCO_male	Wald ratio	1	0.565486	0.909697	1.05309	0.978769	0.943886
ENSG00000161055	TN_5d	GECCO_male	Wald ratio	1	0.805015	0.970608	1.02343	0.996668	0.964448
ENSG00000012963	TN_40h	GECCO_male	Wald ratio	1	0.400753	0.979872	1.05216	1.01538	0.868514
ENSG00000164346	CD4_Memory_uns_0h	GECCO_male	Wald ratio	1	0.77099	0.97244	1.03841	1.00489	0.961009
ENSG00000133392	CD4_Memory_uns_0h	GECCO_male	Wald ratio	1	0.648015	0.966843	1.0212	0.99365	0.948878
ENSG00000197043	CD4_Naive_stim_5d	GECCO_male	Wald ratio	1	0.000285571	0.876794	0.961512	0.918176	0.0323308
ENSG00000229056	T_ER-stress_5d	GECCO_male	Wald ratio	1	0.329185	0.952898	1.01631	0.984092	0.847032
ENSG00000117280	CD4_Naive_stim_5d	GECCO_male	Wald ratio	1	0.00828357	0.895099	0.983745	0.938376	0.328063
ENSG00000206503	CD4_Memory_stim_40h	GECCO_male	Wald ratio	1	0.24043	0.957382	1.01098	0.983818	0.798013
ENSG00000116679	TN_IFN_5d	GECCO_male	Wald ratio	1	0.187648	0.984304	1.08406	1.03298	0.765676
ENSG00000148290	CD4_Naive_stim_16h	GECCO_male	Wald ratio	1	0.512676	0.974769	1.05252	1.0129	0.912409
ENSG00000128951	TN_0h	GECCO_male	Wald ratio	1	0.0109755	0.889403	0.984929	0.935948	0.383175
ENSG00000105618	TN_40h	GECCO_male	Wald ratio	1	0.320149	0.877628	1.0436	0.957023	0.840589
ENSG00000079257	TCM_40h	GECCO_male	Wald ratio	1	0.244571	0.982257	1.07274	1.0265	0.800259
ENSG00000163993	CD4_Naive_stim_16h	GECCO_male	Wald ratio	1	0.990027	0.970924	1.03034	1.00019	0.997706
ENSG00000103550	TN_IFN_5d	GECCO_male	Wald ratio	1	0.588928	0.940024	1.11509	1.02382	0.943886
ENSG00000099956	TCM_16h	GECCO_male	Wald ratio	1	0.46216	0.919008	1.03912	0.977222	0.902066
ENSG00000187231	CD4_Memory_uns_0h	GECCO_male	Wald ratio	1	0.39338	0.983211	1.04399	1.01315	0.868514
ENSG00000258181	CD4_Memory_stim_40h	GECCO_male	Wald ratio	1	0.0380023	0.940026	0.998241	0.968696	0.535859
ENSG00000135916	CD4_Naive_stim_40h	GECCO_male	Wald ratio	1	0.916459	0.949794	1.05901	1.00292	0.986572
ENSG00000085871	TN_cycling_5d	GECCO_male	Wald ratio	1	0.549918	0.980073	1.03852	1.00887	0.93082
ENSG00000038002	CD4_Memory_stim_40h	GECCO_male	Wald ratio	1	0.778036	0.917509	1.06657	0.989234	0.961059
ENSG00000272501	CD4_Memory_stim_16h	GECCO_male	Wald ratio	1	0.473386	0.94629	1.02597	0.985323	0.902534
ENSG00000188186	TCM_16h	GECCO_male	Wald ratio	1	0.170823	0.918431	1.0152	0.965605	0.765676
ENSG00000245954	TEM_LA	GECCO_male	Wald ratio	1	0.0342698	0.916605	0.996655	0.955792	0.517311
ENSG00000083845	CD4_Memory_stim_40h	GECCO_male	Wald ratio	1	0.0252596	1.01105	1.18084	1.09265	0.517311
ENSG00000206573	TCM_40h	GECCO_male	Wald ratio	1	0.85427	0.971683	1.03527	1.00297	0.976473
ENSG00000147421	CD4_Memory_stim_40h	GECCO_male	Wald ratio	1	0.589914	0.947528	1.03112	0.988443	0.943886
ENSG00000142856	TN_IFN_5d	GECCO_male	Wald ratio	1	0.628938	0.947345	1.03324	0.989359	0.948878
ENSG00000101161	TN_40h	GECCO_male	Wald ratio	1	0.628477	0.924453	1.04859	0.984567	0.948878
ENSG00000125877	CD4_Memory_stim_16h	GECCO_male	Wald ratio	1	0.226486	0.901217	1.02494	0.961088	0.786894
ENSG00000120675	nTreg_16h	GECCO_male	Wald ratio	1	0.183784	0.934523	1.01307	0.973005	0.765676
ENSG00000157992	TN_40h	GECCO_male	Wald ratio	1	0.191905	0.991461	1.04367	1.01723	0.76617
ENSG00000138095	TN_16h	GECCO_male	Wald ratio	1	0.274746	0.915089	1.02555	0.968746	0.826446
ENSG00000245954	TN_40h	GECCO_male	Wald ratio	1	0.127714	0.947952	1.00673	0.976897	0.755887
ENSG00000178381	CD4_Memory_stim_16h	GECCO_male	Wald ratio	1	0.0432666	0.945618	0.999142	0.972011	0.552397
ENSG00000116830	CD4_Naive_stim_16h	GECCO_male	Wald ratio	1	0.905424	0.940735	1.0556	0.996514	0.984292
ENSG00000130592	CD4_Naive_uns_0h	GECCO_male	Wald ratio	1	0.434907	0.96792	1.07873	1.02183	0.879694
ENSG00000133226	TM_cycling_5d	GECCO_male	Wald ratio	1	0.54142	0.975005	1.04941	1.01152	0.925798
ENSG00000186432	TN_40h	GECCO_male	Wald ratio	1	0.488039	0.876175	1.06513	0.966044	0.903066
ENSG00000151552	CD4_Memory_stim_5d	GECCO_male	Wald ratio	1	0.720325	0.955397	1.03204	0.992977	0.948878
ENSG00000196126	TN_cycling_40h	GECCO_male	Wald ratio	1	2.05045300335984e-06	0.913979	0.963303	0.938317	0.00223959
ENSG00000136717	CD4_Memory_uns_0h	GECCO_male	Wald ratio	1	0.313961	0.943455	1.01887	0.980439	0.840589
ENSG00000255320	CD4_Memory_stim_5d	GECCO_male	Wald ratio	1	0.0519942	0.999783	1.05169	1.02541	0.598046
ENSG00000152219	CD4_Naive_stim_5d	GECCO_male	Wald ratio	1	0.238	0.981658	1.07737	1.0284	0.793835
ENSG00000196417	CD4_Naive_stim_5d	GECCO_male	Wald ratio	1	0.0645877	0.997946	1.07247	1.03454	0.66516
ENSG00000119977	TEM_40h	GECCO_male	Wald ratio	1	0.779574	0.960769	1.0548	1.00669	0.961981
ENSG00000115350	TCM_16h	GECCO_male	Wald ratio	1	0.87222	0.964704	1.03095	0.997279	0.976473
ENSG00000228857	TEM_HLApositive_5d	GECCO_male	Wald ratio	1	0.803959	0.974245	1.03423	1.00379	0.964448
ENSG00000104219	CD4_Memory_stim_16h	GECCO_male	Wald ratio	1	0.255254	0.974653	1.10155	1.03616	0.814223
ENSG00000099956	TCM_5d	GECCO_male	Wald ratio	1	0.974147	0.941267	1.06031	0.999016	0.992175
ENSG00000089012	TN_IFN_5d	GECCO_male	Wald ratio	1	0.576965	0.937659	1.0365	0.98584	0.943886
ENSG00000160221	TEMRA_16h	GECCO_male	Wald ratio	1	0.920888	0.971204	1.02675	0.998592	0.986572
ENSG00000104518	TCM_5d	GECCO_male	Wald ratio	1	0.223155	0.979706	1.09181	1.03424	0.784618
ENSG00000183891	CD4_Memory_stim_16h	GECCO_male	Wald ratio	1	0.219647	0.952978	1.01113	0.981624	0.784618
ENSG00000168653	CD4_Naive_stim_16h	GECCO_male	Wald ratio	1	0.94035	0.955083	1.05086	1.00183	0.988273
ENSG00000168291	TN_16h	GECCO_male	Wald ratio	1	0.504985	0.97409	1.05476	1.01362	0.906457
ENSG00000182534	TN_IFN_5d	GECCO_male	Wald ratio	1	0.257634	0.938311	1.0172	0.976958	0.814223
ENSG00000196284	CD4_Memory_uns_0h	GECCO_male	Wald ratio	1	0.865704	0.967622	1.03991	1.00311	0.976473
ENSG00000140105	CD4_Memory_stim_16h	GECCO_male	Wald ratio	1	0.278422	0.959199	1.15572	1.05288	0.82812
ENSG00000072756	CD4_Naive_stim_40h	GECCO_male	Wald ratio	1	0.192676	0.914338	1.01821	0.964875	0.767191
ENSG00000160256	TEM_5d	GECCO_male	Wald ratio	1	0.719315	0.965565	1.05209	1.0079	0.948878
ENSG00000197345	CD4_Naive_stim_16h	GECCO_male	Wald ratio	1	0.178	0.977157	1.13275	1.05208	0.765676
ENSG00000132507	TCM_16h	GECCO_male	Wald ratio	1	0.185589	0.952701	1.00943	0.980657	0.765676
ENSG00000101166	TN_40h	GECCO_male	Wald ratio	1	0.223455	0.939282	1.01475	0.976286	0.784618
ENSG00000141994	TCM_16h	GECCO_male	Wald ratio	1	0.0623034	0.929112	1.00184	0.964794	0.649677
ENSG00000244752	CD4_Memory_stim_16h	GECCO_male	Wald ratio	1	0.193322	0.992904	1.03586	1.01415	0.767191
ENSG00000176422	CD4_Naive_stim_40h	GECCO_male	Wald ratio	1	0.86541	0.97695	1.02812	1.00221	0.976473
ENSG00000214078	TEM_0h	GECCO_male	Wald ratio	1	0.0907902	0.95412	1.00346	0.97848	0.718002
ENSG00000077984	T_ER-stress_5d	GECCO_male	Wald ratio	1	0.361987	0.943245	1.02156	0.981623	0.857622
ENSG00000099785	TN_40h	GECCO_male	Wald ratio	1	0.384153	0.971205	1.07884	1.02361	0.867227
ENSG00000188846	CD4_Memory_uns_0h	GECCO_male	Wald ratio	1	0.480006	0.94395	1.02749	0.984836	0.902534
ENSG00000026297	TN_5d	GECCO_male	Wald ratio	1	0.888075	0.969997	1.02673	0.997961	0.978847
ENSG00000138777	CD4_Naive_stim_5d	GECCO_male	Wald ratio	1	0.061259	0.998362	1.07365	1.03532	0.645851
ENSG00000237945	TEM_5d	GECCO_male	Wald ratio	1	0.426253	0.916135	1.03771	0.975027	0.877973
ENSG00000255328	TN_0h	GECCO_male	Wald ratio	1	0.146785	0.991714	1.05734	1.024	0.765676
ENSG00000120675	TN_0h	GECCO_male	Wald ratio	1	0.102355	0.956989	1.004	0.980214	0.718002
ENSG00000214026	CD4_Memory_uns_0h	GECCO_male	Wald ratio	1	0.686025	0.973282	1.04201	1.00706	0.948878
ENSG00000131507	CD4_Naive_stim_5d	GECCO_male	Wald ratio	1	0.798357	0.941329	1.04762	0.993052	0.964448
ENSG00000160124	T_ER-stress_5d	GECCO_male	Wald ratio	1	0.320856	0.987494	1.03916	1.013	0.840589
ENSG00000170430	TN_cycling_40h	GECCO_male	Wald ratio	1	0.427718	0.97804	1.05379	1.01521	0.877973
ENSG00000143228	TCM_5d	GECCO_male	Wald ratio	1	0.770753	0.910599	1.07188	0.987952	0.961009
ENSG00000165983	TN_40h	GECCO_male	Wald ratio	1	0.421514	0.97186	1.07061	1.02004	0.877973
ENSG00000174837	TN_IFN_40h	GECCO_male	Wald ratio	1	0.936005	0.968489	1.02994	0.998741	0.988273
ENSG00000107796	CD4_Memory_uns_0h	GECCO_male	Wald ratio	1	0.988267	0.964359	1.0364	0.99973	0.99735
ENSG00000117226	TCM_5d	GECCO_male	Wald ratio	1	0.636768	0.953406	1.08113	1.01526	0.948878
ENSG00000168291	CD4_Naive_stim_16h	GECCO_male	Wald ratio	1	0.504985	0.970639	1.06239	1.01548	0.906457
ENSG00000123219	CD4_Naive_stim_16h	GECCO_male	Wald ratio	1	0.692339	0.960667	1.02701	0.993282	0.948878
ENSG00000101126	CD4_Memory_uns_0h	GECCO_male	Wald ratio	1	0.48141	0.979239	1.04551	1.01183	0.902534
ENSG00000175575	TCM_40h	GECCO_male	Wald ratio	1	0.28624	0.985004	1.05251	1.0182	0.82812
ENSG00000229999	CD4_Memory_stim_16h	GECCO_male	Wald ratio	1	0.426349	0.953964	1.02012	0.986487	0.877973
ENSG00000006282	CD4_Memory_stim_16h	GECCO_male	Wald ratio	1	0.665288	0.979026	1.03376	1.00602	0.948878
ENSG00000065268	TEM_40h	GECCO_male	Wald ratio	1	0.193601	0.987804	1.06249	1.02446	0.767358
ENSG00000269893	CD4_Memory_uns_0h	GECCO_male	Wald ratio	1	0.317311	0.986784	1.04187	1.01395	0.840589
ENSG00000160014	CD4_Memory_stim_5d	GECCO_male	Wald ratio	1	0.0362419	0.866039	0.99525	0.9284	0.521265
ENSG00000184752	CD4_Naive_stim_16h	GECCO_male	Wald ratio	1	0.753001	0.961748	1.02861	0.994619	0.954429
ENSG00000257495	CD4_Naive_uns_0h	GECCO_male	Wald ratio	1	0.0746917	0.933185	1.00329	0.967602	0.700053
ENSG00000117226	TN_40h	GECCO_male	Wald ratio	1	0.698197	0.958849	1.06476	1.01042	0.948878
ENSG00000132305	CD4_Naive_stim_40h	GECCO_male	Wald ratio	1	0.213998	0.925298	1.01754	0.970324	0.784298
ENSG00000139344	TCM_40h	GECCO_male	Wald ratio	1	0.478927	0.956713	1.02098	0.988325	0.902534
ENSG00000135541	CD4_Memory_stim_5d	GECCO_male	Wald ratio	1	0.0906878	0.886608	1.00888	0.94577	0.718002
ENSG00000144231	TN_0h	GECCO_male	Wald ratio	1	0.650869	0.968148	1.05317	1.00977	0.948878
ENSG00000124243	TN_40h	GECCO_male	Wald ratio	1	0.360766	0.978389	1.06186	1.01927	0.857108
ENSG00000160013	CD4_Memory_uns_0h	GECCO_male	Wald ratio	1	0.160243	0.92747	1.01252	0.96906	0.765676
ENSG00000272831	CD4_Naive_stim_16h	GECCO_male	Wald ratio	1	0.481135	0.927146	1.03629	0.980199	0.902534
ENSG00000033178	TN_cycling_40h	GECCO_male	Wald ratio	1	0.164988	0.943821	1.00992	0.97631	0.765676
ENSG00000005059	CD4_Naive_stim_5d	GECCO_male	Wald ratio	1	0.453255	0.967956	1.07567	1.02039	0.895995
ENSG00000198468	T_ER-stress_5d	GECCO_male	Wald ratio	1	0.781494	0.967329	1.04516	1.00549	0.962596
ENSG00000163599	CD4_Memory_uns_0h	GECCO_male	Wald ratio	1	0.00852757	1.01163	1.0824	1.04642	0.328063
ENSG00000180992	TCM_40h	GECCO_male	Wald ratio	1	0.704271	0.956282	1.03066	0.992774	0.948878
ENSG00000063854	TCM_5d	GECCO_male	Wald ratio	1	0.180178	0.921099	1.01555	0.967175	0.765676
ENSG00000123609	TCM_16h	GECCO_male	Wald ratio	1	0.819692	0.948251	1.04296	0.99448	0.97072
ENSG00000119820	CD4_Naive_stim_16h	GECCO_male	Wald ratio	1	0.258293	0.964965	1.14209	1.0498	0.814223
ENSG00000229056	TEM_5d	GECCO_male	Wald ratio	1	0.222939	0.913032	1.02144	0.965718	0.784618
ENSG00000231663	TN_0h	GECCO_male	Wald ratio	1	0.642217	0.964362	1.02263	0.99307	0.948878
ENSG00000272211	CD4_Memory_uns_0h	GECCO_male	Wald ratio	1	0.191298	0.956276	1.00898	0.982275	0.765676
ENSG00000126246	TN_cycling_40h	GECCO_male	Wald ratio	1	0.27462	0.935576	1.01911	0.976448	0.826446
ENSG00000134809	TEM_16h	GECCO_male	Wald ratio	1	0.614943	0.928911	1.13277	1.02579	0.948878
ENSG00000176049	CD4_Memory_uns_0h	GECCO_male	Wald ratio	1	0.286905	0.979992	1.07069	1.02434	0.82812
ENSG00000164008	TN_40h	GECCO_male	Wald ratio	1	0.159237	0.993031	1.04356	1.01798	0.765676
ENSG00000165983	CD4_Naive_stim_5d	GECCO_male	Wald ratio	1	0.847278	0.963405	1.04645	1.00407	0.976473
ENSG00000168268	TEM_16h	GECCO_male	Wald ratio	1	0.171423	0.98859	1.06659	1.02685	0.765676
ENSG00000112308	TN_0h	GECCO_male	Wald ratio	1	0.540861	0.971314	1.05707	1.01329	0.925798
ENSG00000141560	CD4_Naive_uns_0h	GECCO_male	Wald ratio	1	0.90266	0.979772	1.02343	1.00136	0.983379
ENSG00000196683	TEM_0h	GECCO_male	Wald ratio	1	0.107156	0.995082	1.05176	1.02303	0.718002
ENSG00000175691	TN_40h	GECCO_male	Wald ratio	1	0.972091	0.96714	1.03277	0.999414	0.991483
ENSG00000126005	TN_40h	GECCO_male	Wald ratio	1	0.990445	0.95884	1.04347	1.00026	0.997732
ENSG00000100376	TCM_16h	GECCO_male	Wald ratio	1	0.243684	0.964643	1.00919	0.986664	0.798013
ENSG00000120675	TCM_16h	GECCO_male	Wald ratio	1	0.183784	0.96656	1.00654	0.98635	0.765676
ENSG00000031691	TN_40h	GECCO_male	Wald ratio	1	0.589096	0.958293	1.02449	0.990838	0.943886
ENSG00000005059	TN_40h	GECCO_male	Wald ratio	1	0.352335	0.963671	1.10942	1.03398	0.850838
ENSG00000164087	CD4_Memory_stim_40h	GECCO_male	Wald ratio	1	0.940289	0.808775	1.21727	0.992218	0.988273
ENSG00000171067	TN_HSP_5d	GECCO_male	Wald ratio	1	0.959545	0.960807	1.04301	1.00106	0.989847
ENSG00000185917	TCM_40h	GECCO_male	Wald ratio	1	0.343809	0.922295	1.0286	0.973999	0.850838
ENSG00000254859	TCM_5d	GECCO_male	Wald ratio	1	0.567008	0.966447	1.01888	0.992315	0.943886
ENSG00000123179	CD4_Naive_stim_40h	GECCO_male	Wald ratio	1	0.285565	0.948944	1.01556	0.981687	0.82812
ENSG00000134809	CD4_Memory_stim_16h	GECCO_male	Wald ratio	1	0.675814	0.953561	1.0761	1.01298	0.948878
ENSG00000175643	CD4_Memory_uns_0h	GECCO_male	Wald ratio	1	0.776576	0.970164	1.04138	1.00514	0.961059
ENSG00000103550	CD4_Naive_uns_0h	GECCO_male	Wald ratio	1	0.86541	0.965018	1.04326	1.00338	0.976473
ENSG00000038002	TEM_16h	GECCO_male	Wald ratio	1	0.757531	0.927941	1.05594	0.989875	0.955048
ENSG00000146574	TN_5d	GECCO_male	Wald ratio	1	0.460556	0.981501	1.04208	1.01134	0.902066
ENSG00000070770	CD4_Memory_stim_40h	GECCO_male	Wald ratio	1	0.498028	0.939769	1.03066	0.984168	0.903632
ENSG00000187624	CD4_Memory_uns_0h	GECCO_male	Wald ratio	1	0.160365	0.993764	1.03856	1.01591	0.765676
ENSG00000117226	CD4_Memory_uns_0h	GECCO_male	Wald ratio	1	0.581137	0.980063	1.03657	1.00792	0.943886
ENSG00000142684	TN_cycling_5d	GECCO_male	Wald ratio	1	0.670162	0.95312	1.03135	0.991465	0.948878
ENSG00000245937	TN_40h	GECCO_male	Wald ratio	1	0.0801183	0.892705	1.00645	0.947871	0.718002
ENSG00000186184	TN_40h	GECCO_male	Wald ratio	1	0.0283821	0.917121	0.995178	0.955353	0.517311
ENSG00000003402	TN_16h	GECCO_male	Wald ratio	1	0.723868	0.981229	1.02766	1.00418	0.948878
ENSG00000033178	TCM_40h	GECCO_male	Wald ratio	1	0.164988	0.948197	1.00912	0.978184	0.765676
ENSG00000170430	TN_40h	GECCO_male	Wald ratio	1	0.427718	0.978916	1.05156	1.01459	0.877973
ENSG00000177697	CD4_Memory_stim_40h	GECCO_male	Wald ratio	1	0.268037	0.926624	1.0214	0.972859	0.822886
ENSG00000121716	TN_16h	GECCO_male	Wald ratio	1	0.0272378	1.00517	1.09042	1.04693	0.517311
ENSG00000197119	CD4_Memory_stim_5d	GECCO_male	Wald ratio	1	0.0120884	0.931839	0.991357	0.961137	0.397512
ENSG00000214078	TM_ER-stress_40h	GECCO_male	Wald ratio	1	0.0907902	0.935587	1.00491	0.96963	0.718002
ENSG00000164346	TCM_16h	GECCO_male	Wald ratio	1	0.800747	0.952758	1.06471	1.00718	0.964448
ENSG00000120055	TCM_0h	GECCO_male	Wald ratio	1	0.591798	0.972296	1.05049	1.01064	0.945061
ENSG00000249859	CD4_Naive_uns_0h	GECCO_male	Wald ratio	1	0.2113	0.983998	1.07566	1.02881	0.784298
ENSG00000083937	TN_40h	GECCO_male	Wald ratio	1	0.727094	0.92671	1.05454	0.988561	0.948878
ENSG00000244752	TCM_16h	GECCO_male	Wald ratio	1	0.201806	0.992706	1.03527	1.01376	0.772615
ENSG00000204161	TEM_16h	GECCO_male	Wald ratio	1	0.189501	0.899808	1.02113	0.958549	0.765676
ENSG00000089775	TN_40h	GECCO_male	Wald ratio	1	0.708293	0.959996	1.06193	1.00968	0.948878
ENSG00000204977	CD4_Naive_uns_0h	GECCO_male	Wald ratio	1	0.937074	0.952284	1.05443	1.00205	0.988273
ENSG00000168765	TN_16h	GECCO_male	Wald ratio	1	0.349659	0.980248	1.05798	1.01837	0.850838
ENSG00000132507	nTreg_40h	GECCO_male	Wald ratio	1	0.185589	0.943998	1.01123	0.977035	0.765676
ENSG00000160213	TCM_0h	GECCO_male	Wald ratio	1	0.346178	0.982994	1.05011	1.016	0.850838
ENSG00000116157	CD4_Memory_stim_40h	GECCO_male	Wald ratio	1	0.338651	0.881346	1.0444	0.959414	0.849114
ENSG00000089351	TCM_0h	GECCO_male	Wald ratio	1	0.825222	0.966311	1.04391	1.00436	0.974357
ENSG00000159231	TN_5d	GECCO_male	Wald ratio	1	0.713136	0.968426	1.04801	1.00743	0.948878
ENSG00000119013	CD4_Naive_stim_5d	GECCO_male	Wald ratio	1	0.619022	0.960444	1.07015	1.01381	0.948878
ENSG00000214087	TN_IFN_5d	GECCO_male	Wald ratio	1	0.0214482	1.00476	1.06127	1.03263	0.517311
ENSG00000184986	TN_5d	GECCO_male	Wald ratio	1	0.139486	0.934682	1.00952	0.971381	0.765676
ENSG00000224877	TEM_40h	GECCO_male	Wald ratio	1	0.721717	0.965805	1.05153	1.00776	0.948878
ENSG00000160593	TEM_0h	GECCO_male	Wald ratio	1	0.526748	0.969068	1.06332	1.0151	0.924844
ENSG00000124587	CD4_Memory_stim_5d	GECCO_male	Wald ratio	1	0.59652	0.97806	1.03936	1.00824	0.945536
ENSG00000187045	TEM_40h	GECCO_male	Wald ratio	1	0.0382708	1.00295	1.11198	1.05606	0.535859
ENSG00000117280	TN_40h	GECCO_male	Wald ratio	1	0.245098	0.920702	1.02133	0.969712	0.801322
ENSG00000141127	TN_HSP_5d	GECCO_male	Wald ratio	1	0.603064	0.944459	1.03374	0.98809	0.948878
ENSG00000171298	CD4_Naive_stim_40h	GECCO_male	Wald ratio	1	0.246285	0.97937	1.08461	1.03065	0.804206
ENSG00000129103	CD4_Memory_stim_16h	GECCO_male	Wald ratio	1	0.444882	0.970361	1.07093	1.0194	0.889082
ENSG00000183386	TCM_16h	GECCO_male	Wald ratio	1	5.65197352896439e-06	1.05188	1.13593	1.09309	0.00223959
ENSG00000262967	CD4_Memory_stim_16h	GECCO_male	Wald ratio	1	0.542862	0.962917	1.02008	0.991088	0.925798
ENSG00000166140	CD4_Naive_stim_40h	GECCO_male	Wald ratio	1	0.172478	0.989655	1.05975	1.0241	0.765676
ENSG00000204644	TCM_40h	GECCO_male	Wald ratio	1	0.0686087	0.998453	1.043	1.02048	0.672538
ENSG00000132507	TEM_16h	GECCO_male	Wald ratio	1	0.185589	0.949116	1.01017	0.979167	0.765676
ENSG00000006282	T_ER-stress_5d	GECCO_male	Wald ratio	1	0.700522	0.970679	1.04529	1.00729	0.948878
ENSG00000154328	TCM_5d	GECCO_male	Wald ratio	1	0.485688	0.972413	1.06063	1.01556	0.903066
ENSG00000183891	TEM_5d	GECCO_male	Wald ratio	1	0.219647	0.949868	1.01189	0.980389	0.784618
ENSG00000168827	CD4_Memory_stim_16h	GECCO_male	Wald ratio	1	0.177814	0.89419	1.02093	0.955459	0.765676
ENSG00000273611	TEM_16h	GECCO_male	Wald ratio	1	0.589096	0.932887	1.13013	1.02678	0.943886
ENSG00000147419	TEM_40h	GECCO_male	Wald ratio	1	0.154632	0.911124	1.01487	0.9616	0.765676
ENSG00000160221	TM_cycling_5d	GECCO_male	Wald ratio	1	0.889802	0.970158	1.03552	1.00231	0.978847
ENSG00000079691	TCM_0h	GECCO_male	Wald ratio	1	0.541373	0.980136	1.03897	1.00912	0.925798
ENSG00000140682	TEM_40h	GECCO_male	Wald ratio	1	0.851585	0.966943	1.02815	0.997075	0.976473
ENSG00000102524	CD4_Memory_uns_0h	GECCO_male	Wald ratio	1	0.777904	0.951057	1.03827	0.993707	0.961059
ENSG00000105607	CD4_Memory_stim_16h	GECCO_male	Wald ratio	1	0.213847	0.982205	1.08352	1.03162	0.784298
ENSG00000128408	CD4_Naive_stim_5d	GECCO_male	Wald ratio	1	0.0272856	0.951682	0.997064	0.974109	0.517311
ENSG00000213512	TN_40h	GECCO_male	Wald ratio	1	0.4757	0.962723	1.01788	0.989915	0.902534
ENSG00000130511	CD4_Naive_stim_40h	GECCO_male	Wald ratio	1	0.661128	0.948479	1.08695	1.01535	0.948878
ENSG00000226899	TN_NFKB	GECCO_male	Wald ratio	1	0.729409	0.963352	1.02648	0.994415	0.948878
ENSG00000155849	CD4_Naive_stim_16h	GECCO_male	Wald ratio	1	0.0803085	0.99469	1.09806	1.0451	0.718002
ENSG00000214026	TCM_0h	GECCO_male	Wald ratio	1	0.686025	0.968941	1.04912	1.00823	0.948878
ENSG00000182648	CD4_Naive_uns_0h	GECCO_male	Wald ratio	1	0.789374	0.971107	1.03933	1.00464	0.964448
ENSG00000036448	TN_16h	GECCO_male	Wald ratio	1	0.931203	0.967651	1.03657	1.00152	0.988273
ENSG00000117054	CD4_Memory_stim_40h	GECCO_male	Wald ratio	1	0.755604	0.874158	1.10256	0.981737	0.954429
ENSG00000134824	TEM_5d	GECCO_male	Wald ratio	1	0.498248	0.948249	1.02618	0.986447	0.903632
ENSG00000060069	TCM_5d	GECCO_male	Wald ratio	1	0.0266379	0.918658	0.994798	0.95597	0.517311
ENSG00000159228	CD4_Naive_stim_40h	GECCO_male	Wald ratio	1	0.910173	0.951265	1.04553	0.997284	0.985803
ENSG00000229043	TN_5d	GECCO_male	Wald ratio	1	0.0462661	0.925597	0.999356	0.961769	0.564157
ENSG00000187231	CD4_Naive_stim_40h	GECCO_male	Wald ratio	1	0.399916	0.97845	1.0561	1.01653	0.868514
ENSG00000235750	TN_cycling_40h	GECCO_male	Wald ratio	1	0.342295	0.972891	1.08236	1.02617	0.849114
ENSG00000246067	CD4_Memory_stim_40h	GECCO_male	Wald ratio	1	0.741844	0.88615	1.0899	0.982759	0.954429
ENSG00000272501	CD4_Memory_stim_40h	GECCO_male	Wald ratio	1	0.473386	0.939839	1.02923	0.983519	0.902534
ENSG00000117569	CD4_Memory_uns_0h	GECCO_male	Wald ratio	1	0.334286	0.977925	1.06787	1.02191	0.849114
ENSG00000196139	CD4_Naive_uns_0h	GECCO_male	Wald ratio	1	0.522895	0.961412	1.02021	0.990373	0.921286
ENSG00000047662	nTreg_0h	GECCO_male	Wald ratio	1	0.532553	0.981359	1.03707	1.00883	0.924844
ENSG00000147419	TEM_5d	GECCO_male	Wald ratio	1	0.0990176	0.92823	1.00642	0.966537	0.718002
ENSG00000163029	TN_16h	GECCO_male	Wald ratio	1	0.204876	0.975021	1.1252	1.04742	0.774667
ENSG00000163864	CD4_Memory_stim_5d	GECCO_male	Wald ratio	1	0.345661	0.980689	1.05724	1.01825	0.850838
ENSG00000171840	TCM_16h	GECCO_male	Wald ratio	1	0.283512	0.981132	1.06725	1.02328	0.82812
ENSG00000134809	TEM_0h	GECCO_male	Wald ratio	1	0.675814	0.954959	1.07367	1.01258	0.948878
ENSG00000164241	TN_0h	GECCO_male	Wald ratio	1	0.419432	0.975176	1.06221	1.01777	0.877973
ENSG00000188186	TN_16h	GECCO_male	Wald ratio	1	0.170823	0.93391	1.0122	0.972267	0.765676
ENSG00000206503	TCM_16h	GECCO_male	Wald ratio	1	0.069909	0.952613	1.0019	0.976946	0.677297
ENSG00000131981	CD4_Memory_uns_0h	GECCO_male	Wald ratio	1	0.0653499	0.922501	1.00249	0.961663	0.66884
ENSG00000139192	CD4_Memory_stim_40h	GECCO_male	Wald ratio	1	0.629267	0.919492	1.05207	0.983549	0.948878
ENSG00000147526	TN_16h	GECCO_male	Wald ratio	1	0.184811	0.921811	1.01583	0.967679	0.765676
ENSG00000124570	TCM_16h	GECCO_male	Wald ratio	1	0.163393	0.986367	1.0847	1.03437	0.765676
ENSG00000159228	CD4_Naive_stim_5d	GECCO_male	Wald ratio	1	0.874328	0.95684	1.03824	0.996711	0.976473
ENSG00000084072	TN_IFN_5d	GECCO_male	Wald ratio	1	0.158142	0.943943	1.00943	0.976139	0.765676
ENSG00000233016	TN_HSP_5d	GECCO_male	Wald ratio	1	0.382498	0.952476	1.01885	0.985104	0.867227
ENSG00000145439	CD4_Memory_stim_40h	GECCO_male	Wald ratio	1	0.890898	0.902368	1.12546	1.00776	0.978847
ENSG00000149218	TCM_40h	GECCO_male	Wald ratio	1	0.0354043	0.897252	0.996173	0.94542	0.517311
ENSG00000164978	TN_16h	GECCO_male	Wald ratio	1	0.673951	0.976876	1.03685	1.00642	0.948878
ENSG00000151725	TCM_40h	GECCO_male	Wald ratio	1	0.661749	0.975143	1.04043	1.00726	0.948878
ENSG00000213380	CD4_Memory_stim_16h	GECCO_male	Wald ratio	1	0.452245	0.977719	1.05187	1.01412	0.894445
ENSG00000187045	TEM_5d	GECCO_male	Wald ratio	1	0.0382708	1.00254	1.09574	1.0481	0.535859
ENSG00000276023	TN_40h	GECCO_male	Wald ratio	1	0.768982	0.95727	1.03281	0.994325	0.960622
ENSG00000005020	CD4_Memory_stim_40h	GECCO_male	Wald ratio	1	0.571926	0.940867	1.03424	0.986449	0.943886
ENSG00000164039	CD4_Memory_uns_0h	GECCO_male	Wald ratio	1	0.681753	0.974619	1.0401	1.00683	0.948878
ENSG00000134285	CD4_Naive_uns_0h	GECCO_male	Wald ratio	1	0.533796	0.942437	1.03119	0.985816	0.924844
ENSG00000237651	CD4_Memory_stim_40h	GECCO_male	Wald ratio	1	0.320856	0.942979	1.01942	0.980455	0.840589
ENSG00000168028	CD4_Memory_stim_40h	GECCO_male	Wald ratio	1	0.0662491	0.994746	1.17615	1.08165	0.672538
ENSG00000111371	TCM_5d	GECCO_male	Wald ratio	1	0.677714	0.949822	1.08241	1.01395	0.948878
ENSG00000183386	TN_cycling_40h	GECCO_male	Wald ratio	1	5.65197352896439e-06	1.07144	1.18992	1.12912	0.00223959
ENSG00000169220	CD4_Naive_uns_0h	GECCO_male	Wald ratio	1	0.873483	0.95856	1.05107	1.00375	0.976473
ENSG00000164346	TN_IFN_5d	GECCO_male	Wald ratio	1	0.77099	0.962537	1.05285	1.00668	0.961009
ENSG00000142252	TN_cycling_40h	GECCO_male	Wald ratio	1	0.0909042	0.874687	1.00993	0.939878	0.718002
ENSG00000097033	CD4_Naive_stim_40h	GECCO_male	Wald ratio	1	0.460457	0.91891	1.03904	0.977131	0.902066
ENSG00000085063	TN_40h	GECCO_male	Wald ratio	1	0.16814	0.897791	1.01897	0.956463	0.765676
ENSG00000122188	CD4_Naive_stim_40h	GECCO_male	Wald ratio	1	0.171655	0.991212	1.05076	1.02055	0.765676
ENSG00000221923	TEM_40h	GECCO_male	Wald ratio	1	0.293385	0.984242	1.054	1.01852	0.82812
ENSG00000131238	TN_40h	GECCO_male	Wald ratio	1	0.486827	0.967992	1.07069	1.01805	0.903066
ENSG00000115364	TCM_5d	GECCO_male	Wald ratio	1	0.826845	0.941108	1.07891	1.00765	0.974995
ENSG00000184903	TN_40h	GECCO_male	Wald ratio	1	0.726065	0.974059	1.03845	1.00574	0.948878
ENSG00000124614	TM_ER-stress_40h	GECCO_male	Wald ratio	1	0.049497	1.00006	1.05747	1.02837	0.578408
ENSG00000132305	TN_40h	GECCO_male	Wald ratio	1	0.213998	0.944229	1.01294	0.97798	0.784298
ENSG00000165948	TCM_40h	GECCO_male	Wald ratio	1	0.0179375	1.00769	1.08491	1.04559	0.517311
ENSG00000115364	CD4_Memory_stim_16h	GECCO_male	Wald ratio	1	0.314386	0.944761	1.19325	1.06176	0.840589
ENSG00000123297	CD4_Naive_stim_40h	GECCO_male	Wald ratio	1	0.291519	0.915408	1.02689	0.96955	0.82812
ENSG00000254859	TN_5d	GECCO_male	Wald ratio	1	0.579608	0.964291	1.02055	0.99202	0.943886
ENSG00000173156	CD4_Memory_stim_40h	GECCO_male	Wald ratio	1	0.145998	0.930325	1.01077	0.969712	0.765676
ENSG00000173660	CD4_Naive_uns_0h	GECCO_male	Wald ratio	1	0.161973	0.984786	1.09603	1.03892	0.765676
ENSG00000108592	TCM_5d	GECCO_male	Wald ratio	1	0.280779	0.982376	1.06321	1.022	0.82812
ENSG00000074071	CD4_Naive_stim_16h	GECCO_male	Wald ratio	1	0.0998894	0.795336	1.02018	0.900771	0.718002
ENSG00000180104	TN_40h	GECCO_male	Wald ratio	1	0.629438	0.955426	1.02797	0.991033	0.948878
ENSG00000213859	CD4_Memory_uns_0h	GECCO_male	Wald ratio	1	0.871424	0.957291	1.03768	0.996676	0.976473
ENSG00000166275	CD4_Memory_uns_0h	GECCO_male	Wald ratio	1	0.135283	0.991272	1.06706	1.02847	0.765676
ENSG00000104946	TCM_5d	GECCO_male	Wald ratio	1	0.412877	0.982264	1.04454	1.01292	0.875115
ENSG00000185808	CD4_Naive_stim_16h	GECCO_male	Wald ratio	1	0.11817	0.939659	1.00705	0.97277	0.746421
ENSG00000112667	TN_IFN_5d	GECCO_male	Wald ratio	1	0.481518	0.970034	1.06665	1.01719	0.902534
ENSG00000275074	TN_5d	GECCO_male	Wald ratio	1	0.735266	0.964683	1.05227	1.00752	0.951188
ENSG00000270605	TN_0h	GECCO_male	Wald ratio	1	0.313938	0.957116	1.01418	0.985234	0.840589
ENSG00000137955	CD4_Memory_stim_16h	GECCO_male	Wald ratio	1	0.181643	0.957655	1.25661	1.09699	0.765676
ENSG00000077984	CD4_Memory_stim_16h	GECCO_male	Wald ratio	1	0.0337767	0.910055	0.99625	0.952178	0.517311
ENSG00000196655	TN_cycling_40h	GECCO_male	Wald ratio	1	0.925453	0.974712	1.02355	0.998834	0.986572
ENSG00000112167	TN_0h	GECCO_male	Wald ratio	1	0.0788935	0.9968	1.0605	1.02815	0.716748
ENSG00000107771	TCM_40h	GECCO_male	Wald ratio	1	0.752762	0.928798	1.05486	0.989825	0.954429
ENSG00000213619	TN_40h	GECCO_male	Wald ratio	1	0.172682	0.851197	1.02933	0.936036	0.765676
ENSG00000142089	TN_5d	GECCO_male	Wald ratio	1	0.494966	0.954029	1.02301	0.98792	0.903066
ENSG00000124614	TN_cycling_40h	GECCO_male	Wald ratio	1	0.393692	0.980302	1.05185	1.01545	0.868514
ENSG00000160117	TN_40h	GECCO_male	Wald ratio	1	0.0566524	0.925716	1.00108	0.96266	0.620983
ENSG00000049449	CD4_Naive_stim_16h	GECCO_male	Wald ratio	1	0.3076	0.966242	1.11506	1.03799	0.840589
ENSG00000029639	CD4_Naive_stim_40h	GECCO_male	Wald ratio	1	0.970673	0.97256	1.02716	0.999488	0.991483
ENSG00000180992	TCM_16h	GECCO_male	Wald ratio	1	0.746294	0.952992	1.03511	0.993202	0.954429
ENSG00000188735	TEM_5d	GECCO_male	Wald ratio	1	0.927565	0.96549	1.03252	0.998445	0.986572
ENSG00000184898	TCM_0h	GECCO_male	Wald ratio	1	0.659085	0.951001	1.03229	0.990812	0.948878
ENSG00000267080	CD4_Memory_stim_5d	GECCO_male	Wald ratio	1	0.95118	0.968283	1.0349	1.00104	0.988273
ENSG00000247317	CD4_Naive_stim_5d	GECCO_male	Wald ratio	1	0.245707	0.986194	1.05579	1.0204	0.802982
ENSG00000079459	TCM_0h	GECCO_male	Wald ratio	1	0.677275	0.976662	1.03702	1.00639	0.948878
ENSG00000172345	CD4_Naive_stim_5d	GECCO_male	Wald ratio	1	0.319106	0.980274	1.06302	1.02081	0.840589
ENSG00000176476	CD4_Memory_stim_16h	GECCO_male	Wald ratio	1	0.0208066	1.00705	1.08908	1.04726	0.517311
ENSG00000177106	CD4_Naive_stim_16h	GECCO_male	Wald ratio	1	0.56211	0.974823	1.04804	1.01077	0.943886
ENSG00000183780	T_ER-stress_5d	GECCO_male	Wald ratio	1	0.23677	0.985379	1.0614	1.02268	0.792735
ENSG00000101158	CD4_Memory_stim_16h	GECCO_male	Wald ratio	1	0.352146	0.937141	1.02339	0.979318	0.850838
ENSG00000178952	TEM_0h	GECCO_male	Wald ratio	1	0.96202	0.964601	1.03856	1.0009	0.990774
ENSG00000104219	CD4_Memory_uns_0h	GECCO_male	Wald ratio	1	0.255254	0.986485	1.05259	1.019	0.814223
ENSG00000127311	CD4_Memory_stim_40h	GECCO_male	Wald ratio	1	0.00504185	1.04732	1.2981	1.16599	0.259459
ENSG00000140905	TN_IFN_40h	GECCO_male	Wald ratio	1	0.115256	0.989578	1.10097	1.04379	0.745639
ENSG00000136378	TM_ER-stress_40h	GECCO_male	Wald ratio	1	0.419982	0.956316	1.0188	0.987064	0.877973
ENSG00000213619	TCM_40h	GECCO_male	Wald ratio	1	0.554152	0.909736	1.05205	0.978307	0.934992
ENSG00000186522	CD4_Memory_uns_0h	GECCO_male	Wald ratio	1	0.240949	0.983722	1.06747	1.02474	0.798013
ENSG00000213512	TCM_16h	GECCO_male	Wald ratio	1	0.4757	0.960149	1.01915	0.989209	0.902534
ENSG00000198218	CD4_Naive_stim_40h	GECCO_male	Wald ratio	1	0.33122	0.927199	1.02581	0.975259	0.847604
ENSG00000113595	TCM_5d	GECCO_male	Wald ratio	1	0.582319	0.9417	1.03432	0.986924	0.943886
ENSG00000122034	CD4_Naive_stim_16h	GECCO_male	Wald ratio	1	0.400399	0.963452	1.09767	1.02837	0.868514
ENSG00000104341	CD4_Naive_stim_40h	GECCO_male	Wald ratio	1	0.983493	0.959575	1.04123	0.999569	0.995935
ENSG00000159228	TN_cycling_40h	GECCO_male	Wald ratio	1	0.910173	0.953772	1.04308	0.997427	0.985803
ENSG00000130312	TN_16h	GECCO_male	Wald ratio	1	0.943057	0.956268	1.04245	0.998429	0.988273
ENSG00000160193	CD4_Memory_stim_40h	GECCO_male	Wald ratio	1	0.495234	0.964663	1.07721	1.01938	0.903066
ENSG00000245954	CD4_Naive_uns_0h	GECCO_male	Wald ratio	1	0.0342698	0.948312	0.99796	0.972819	0.517311
ENSG00000100365	CD4_Memory_stim_40h	GECCO_male	Wald ratio	1	0.43002	0.913431	1.03932	0.974343	0.877973
ENSG00000130592	CD4_Memory_uns_0h	GECCO_male	Wald ratio	1	0.310901	0.976764	1.07664	1.02548	0.840589
ENSG00000078304	CD4_Naive_stim_16h	GECCO_male	Wald ratio	1	0.96932	0.899663	1.11624	1.00212	0.991483
ENSG00000169682	TN_IFN_5d	GECCO_male	Wald ratio	1	0.828126	0.948794	1.06786	1.00657	0.974995
ENSG00000130312	CD4_Memory_stim_5d	GECCO_male	Wald ratio	1	0.943057	0.942703	1.05639	0.997927	0.988273
ENSG00000129055	CD4_Naive_uns_0h	GECCO_male	Wald ratio	1	0.836091	0.952882	1.03982	0.995402	0.976281
ENSG00000184752	TEM_HLApositive_40h	GECCO_male	Wald ratio	1	0.753001	0.966374	1.02505	0.995279	0.954429
ENSG00000168653	nTreg_40h	GECCO_male	Wald ratio	1	0.2296	0.935702	1.01608	0.975061	0.787857
ENSG00000237651	TEM_5d	GECCO_male	Wald ratio	1	0.456559	0.960652	1.0182	0.98901	0.900479
ENSG00000161265	CD4_Naive_uns_0h	GECCO_male	Wald ratio	1	0.224346	0.942262	1.01405	0.977498	0.786351
ENSG00000273156	TN_16h	GECCO_male	Wald ratio	1	0.0856417	0.994944	1.0804	1.03679	0.718002
ENSG00000140105	TN_5d	GECCO_male	Wald ratio	1	0.296214	0.977195	1.07866	1.02667	0.82812
ENSG00000198734	CD4_Memory_stim_16h	GECCO_male	Wald ratio	1	0.70766	0.928489	1.05165	0.988155	0.948878
ENSG00000164111	TN_16h	GECCO_male	Wald ratio	1	0.0353283	1.00236	1.06862	1.03496	0.517311
ENSG00000173113	TN_IFN_5d	GECCO_male	Wald ratio	1	0.0613661	0.998169	1.08195	1.03922	0.645851
ENSG00000144827	TEM_5d	GECCO_male	Wald ratio	1	0.686496	0.951487	1.03329	0.991544	0.948878
ENSG00000065268	TCM_5d	GECCO_male	Wald ratio	1	0.160243	0.978875	1.13798	1.05543	0.765676
ENSG00000143198	TEM_5d	GECCO_male	Wald ratio	1	0.819692	0.958089	1.03447	0.99555	0.97072
ENSG00000154743	CD4_Memory_stim_16h	GECCO_male	Wald ratio	1	0.0079067	1.01425	1.0984	1.05549	0.328063
ENSG00000129422	TN_5d	GECCO_male	Wald ratio	1	0.451398	0.979501	1.04766	1.01301	0.894445
ENSG00000241945	TEM_HLApositive_5d	GECCO_male	Wald ratio	1	0.749145	0.971421	1.04112	1.00567	0.954429
ENSG00000175611	TCM_5d	GECCO_male	Wald ratio	1	0.430001	0.958298	1.01831	0.987847	0.877973
ENSG00000254682	CD4_Memory_stim_16h	GECCO_male	Wald ratio	1	0.656721	0.968398	1.02045	0.994082	0.948878
ENSG00000081665	CD4_Naive_stim_40h	GECCO_male	Wald ratio	1	0.800366	0.970838	1.02309	0.996624	0.964448
ENSG00000204574	TN_40h	GECCO_male	Wald ratio	1	0.0295795	1.00844	1.17477	1.08843	0.517311
ENSG00000160284	TN_0h	GECCO_male	Wald ratio	1	0.0242584	1.00417	1.0616	1.03248	0.517311
ENSG00000003402	CD4_Memory_stim_40h	GECCO_male	Wald ratio	1	0.723868	0.952385	1.07277	1.01079	0.948878
ENSG00000234745	TCM_LA	GECCO_male	Wald ratio	1	0.685431	0.975874	1.03784	1.00638	0.948878
ENSG00000213523	CD4_Naive_stim_16h	GECCO_male	Wald ratio	1	0.808279	0.879838	1.10496	0.985996	0.964846
ENSG00000138185	TCM_0h	GECCO_male	Wald ratio	1	0.257486	0.953177	1.01292	0.982593	0.814223
ENSG00000115350	CD4_Memory_stim_5d	GECCO_male	Wald ratio	1	0.87222	0.939504	1.05436	0.995279	0.976473
ENSG00000148484	TN_IFN_5d	GECCO_male	Wald ratio	1	0.0237033	0.912392	0.993465	0.952066	0.517311
ENSG00000133392	CD4_Naive_stim_16h	GECCO_male	Wald ratio	1	0.778036	0.95448	1.03549	0.994159	0.961059
ENSG00000160796	TEM_0h	GECCO_male	Wald ratio	1	0.0319586	1.00368	1.08492	1.04351	0.517311
ENSG00000243150	CD4_Memory_uns_0h	GECCO_male	Wald ratio	1	0.0475373	1.00037	1.06936	1.03429	0.574288
ENSG00000113658	CD4_Naive_stim_40h	GECCO_male	Wald ratio	1	0.216278	0.947718	1.01223	0.979442	0.784618
ENSG00000145390	TN_40h	GECCO_male	Wald ratio	1	0.134241	0.900236	1.01416	0.955499	0.765676
ENSG00000142188	CD4_Naive_uns_0h	GECCO_male	Wald ratio	1	0.501881	0.974886	1.05332	1.01334	0.904985
ENSG00000116857	CD4_Memory_stim_5d	GECCO_male	Wald ratio	1	0.51409	0.926571	1.03891	0.981133	0.91431
ENSG00000145348	TN_40h	GECCO_male	Wald ratio	1	0.46675	0.944418	1.02656	0.984635	0.902534
ENSG00000162620	CD4_Naive_stim_16h	GECCO_male	Wald ratio	1	0.107334	0.993975	1.06364	1.02822	0.718002
ENSG00000184752	TCM_16h	GECCO_male	Wald ratio	1	0.753001	0.963752	1.02707	0.994905	0.954429
ENSG00000198130	TN_40h	GECCO_male	Wald ratio	1	0.0912148	0.993112	1.09754	1.04402	0.718002
ENSG00000182871	TN_0h	GECCO_male	Wald ratio	1	0.574359	0.981205	1.03481	1.00765	0.943886
ENSG00000231925	CD4_Naive_uns_0h	GECCO_male	Wald ratio	1	0.636232	0.964959	1.0601	1.01141	0.948878
ENSG00000171067	TCM_5d	GECCO_male	Wald ratio	1	0.90836	0.944124	1.06681	1.00359	0.984377
ENSG00000163171	CD4_Naive_stim_16h	GECCO_male	Wald ratio	1	0.714474	0.969808	1.04574	1.00706	0.948878
ENSG00000100376	CD4_Naive_stim_5d	GECCO_male	Wald ratio	1	0.243684	0.966033	1.00882	0.987194	0.798013
ENSG00000036448	TCM_5d	GECCO_male	Wald ratio	1	0.709697	0.975336	1.03737	1.00587	0.948878
ENSG00000166896	TN_0h	GECCO_male	Wald ratio	1	0.250582	0.946937	1.01433	0.980052	0.811295
ENSG00000138757	TN_0h	GECCO_male	Wald ratio	1	0.102847	0.919965	1.00767	0.962818	0.718002
ENSG00000084207	TCM_16h	GECCO_male	Wald ratio	1	0.713689	0.967567	1.02283	0.994815	0.948878
ENSG00000230148	CD4_Memory_uns_0h	GECCO_male	Wald ratio	1	0.548506	0.979283	1.04019	1.00928	0.930418
ENSG00000197345	CD4_Memory_uns_0h	GECCO_male	Wald ratio	1	0.091001	0.995884	1.05738	1.02617	0.718002
ENSG00000172469	CD4_Naive_stim_5d	GECCO_male	Wald ratio	1	0.206671	0.985047	1.07212	1.02766	0.776284
ENSG00000138757	CD4_Memory_stim_40h	GECCO_male	Wald ratio	1	0.102847	0.747507	1.027	0.87618	0.718002
ENSG00000105193	CD4_Memory_stim_40h	GECCO_male	Wald ratio	1	0.933123	0.945748	1.05253	0.997713	0.988273
ENSG00000143198	TN_HSP_5d	GECCO_male	Wald ratio	1	0.970673	0.965391	1.03451	0.999352	0.991483
ENSG00000116288	TCM_16h	GECCO_male	Wald ratio	1	0.64039	0.955767	1.02822	0.99133	0.948878
ENSG00000136238	CD4_Naive_stim_40h	GECCO_male	Wald ratio	1	0.988602	0.902314	1.10994	1.00076	0.99735
ENSG00000100376	TEM_16h	GECCO_male	Wald ratio	1	0.243684	0.942265	1.01522	0.978064	0.798013
ENSG00000164930	TN_40h	GECCO_male	Wald ratio	1	0.572118	0.974718	1.04744	1.01042	0.943886
ENSG00000220205	TCM_0h	GECCO_male	Wald ratio	1	0.627784	0.967119	1.05698	1.01105	0.948878
ENSG00000196683	TCM_16h	GECCO_male	Wald ratio	1	0.110891	0.991393	1.08761	1.03839	0.725089
ENSG00000273611	TN_IFN_40h	GECCO_male	Wald ratio	1	0.34286	0.982607	1.05175	1.01659	0.849114
ENSG00000116157	TN_40h	GECCO_male	Wald ratio	1	0.338651	0.928434	1.02587	0.975935	0.849114
ENSG00000171262	CD4_Memory_stim_16h	GECCO_male	Wald ratio	1	0.716562	0.935498	1.0469	0.989634	0.948878
ENSG00000053372	TEM_40h	GECCO_male	Wald ratio	1	0.0717269	0.880755	1.00539	0.94101	0.689849
ENSG00000211812	CD4_Naive_stim_40h	GECCO_male	Wald ratio	1	0.815348	0.959363	1.03319	0.995593	0.970215
ENSG00000144161	TN_0h	GECCO_male	Wald ratio	1	0.969979	0.955857	1.0444	0.99915	0.991483
ENSG00000138381	TN_0h	GECCO_male	Wald ratio	1	0.506387	0.970648	1.06221	1.0154	0.90775
ENSG00000189306	TN_cycling_40h	GECCO_male	Wald ratio	1	0.671705	0.95794	1.02808	0.99239	0.948878
ENSG00000237541	TEMRA_40h	GECCO_male	Wald ratio	1	0.0015601	1.01248	1.05424	1.03315	0.119365
ENSG00000148773	TN_40h	GECCO_male	Wald ratio	1	0.212626	0.79699	1.0518	0.915573	0.784298
ENSG00000138767	CD4_Naive_uns_0h	GECCO_male	Wald ratio	1	0.00121406	1.01542	1.0643	1.03957	0.0998799
ENSG00000121716	TCM_16h	GECCO_male	Wald ratio	1	0.0272378	1.00366	1.06324	1.03302	0.517311
ENSG00000265148	TN_40h	GECCO_male	Wald ratio	1	0.242969	0.934774	1.01724	0.975134	0.798013
ENSG00000146243	TN_40h	GECCO_male	Wald ratio	1	0.164507	0.943284	1.00998	0.976064	0.765676
ENSG00000144567	TCM_0h	GECCO_male	Wald ratio	1	0.788348	0.953084	1.03715	0.994228	0.964448
ENSG00000156398	CD4_Naive_stim_40h	GECCO_male	Wald ratio	1	0.881604	0.962488	1.03338	0.997304	0.978847
ENSG00000131153	TEM_5d	GECCO_male	Wald ratio	1	0.283122	0.874399	1.04001	0.953618	0.82812
ENSG00000063854	CD4_Naive_stim_40h	GECCO_male	Wald ratio	1	0.16617	0.911037	1.01616	0.962163	0.765676
ENSG00000151893	CD4_Memory_stim_5d	GECCO_male	Wald ratio	1	0.837098	0.958523	1.03491	0.995986	0.97645
ENSG00000047849	CD4_Naive_stim_5d	GECCO_male	Wald ratio	1	0.174736	0.982764	1.10039	1.03991	0.765676
ENSG00000160948	CD4_Memory_stim_5d	GECCO_male	Wald ratio	1	0.109917	0.987551	1.13126	1.05697	0.724138
ENSG00000242086	TN_40h	GECCO_male	Wald ratio	1	0.920837	0.958283	1.04829	1.00228	0.986572
ENSG00000128408	TN_HSP_5d	GECCO_male	Wald ratio	1	0.14036	0.942462	1.00841	0.97488	0.765676
ENSG00000176209	TN_0h	GECCO_male	Wald ratio	1	0.514289	0.96766	1.06786	1.01653	0.914458
ENSG00000158435	CD4_Memory_stim_40h	GECCO_male	Wald ratio	1	0.160196	0.976519	1.15475	1.0619	0.765676
ENSG00000152749	CD4_Naive_stim_5d	GECCO_male	Wald ratio	1	0.753304	0.902687	1.0769	0.985952	0.954429
ENSG00000156795	TN_5d	GECCO_male	Wald ratio	1	0.0627285	0.903123	1.00264	0.951582	0.652663
ENSG00000175691	CD4_Naive_stim_16h	GECCO_male	Wald ratio	1	0.972091	0.965997	1.03394	0.999394	0.991483
ENSG00000102898	TN_HSP_5d	GECCO_male	Wald ratio	1	0.125459	0.912219	1.01132	0.960491	0.755887
ENSG00000204644	TN_cycling_5d	GECCO_male	Wald ratio	1	0.0686087	0.998231	1.04933	1.02346	0.672538
ENSG00000164039	CD4_Naive_stim_40h	GECCO_male	Wald ratio	1	0.681753	0.968904	1.04949	1.00839	0.948878
ENSG00000173890	TN_0h	GECCO_male	Wald ratio	1	0.67123	0.971904	1.01852	0.99494	0.948878
ENSG00000162704	TN_0h	GECCO_male	Wald ratio	1	7.78094058582553e-05	0.885945	0.96003	0.922244	0.0143405
ENSG00000164300	CD4_Memory_stim_16h	GECCO_male	Wald ratio	1	0.666718	0.944509	1.09335	1.01621	0.948878
ENSG00000206503	TN_0h	GECCO_male	Wald ratio	1	0.432939	0.949157	1.02261	0.9852	0.878192
ENSG00000232388	CD4_Memory_uns_0h	GECCO_male	Wald ratio	1	0.571214	0.952782	1.02704	0.989217	0.943886
ENSG00000104388	TN_40h	GECCO_male	Wald ratio	1	0.00053931	0.911073	0.974549	0.942277	0.0555069
ENSG00000158525	TCM_0h	GECCO_male	Wald ratio	1	0.947483	0.974992	1.02746	1.00088	0.988273
ENSG00000149485	TN_40h	GECCO_male	Wald ratio	1	1.60811378819158e-05	0.907818	0.964371	0.935667	0.00606872
ENSG00000226266	CD4_Naive_stim_40h	GECCO_male	Wald ratio	1	0.392966	0.985876	1.03687	1.01105	0.868514
ENSG00000105829	TN_40h	GECCO_male	Wald ratio	1	0.971911	0.941621	1.05975	0.998939	0.991483
ENSG00000170430	TN_0h	GECCO_male	Wald ratio	1	0.427718	0.981396	1.0453	1.01285	0.877973
ENSG00000089335	CD4_Memory_uns_0h	GECCO_male	Wald ratio	1	0.720461	0.969003	1.04661	1.00706	0.948878
ENSG00000131507	CD4_Naive_uns_0h	GECCO_male	Wald ratio	1	0.871491	0.96019	1.0491	1.00366	0.976473
ENSG00000196683	TCM_0h	GECCO_male	Wald ratio	1	0.107156	0.99485	1.05427	1.02413	0.718002
ENSG00000213859	TN_0h	GECCO_male	Wald ratio	1	0.871424	0.961379	1.03394	0.997	0.976473
ENSG00000180992	TEM_HLApositive_5d	GECCO_male	Wald ratio	1	0.586361	0.875891	1.0778	0.971617	0.943886
ENSG00000175611	CD4_Memory_stim_5d	GECCO_male	Wald ratio	1	0.430001	0.959845	1.01761	0.988304	0.877973
ENSG00000198586	TCM_0h	GECCO_male	Wald ratio	1	0.614615	0.955393	1.02735	0.990717	0.948878
ENSG00000229056	TCM_16h	GECCO_male	Wald ratio	1	0.161513	0.941953	1.01002	0.975391	0.765676
ENSG00000188846	CD4_Naive_uns_0h	GECCO_male	Wald ratio	1	0.379634	0.916012	1.03399	0.973213	0.867227
ENSG00000271964	CD4_Memory_uns_0h	GECCO_male	Wald ratio	1	0.381574	0.962232	1.01484	0.988188	0.867227
ENSG00000188372	TEM_5d	GECCO_male	Wald ratio	1	0.846698	0.957848	1.03596	0.996141	0.976473
ENSG00000110665	TCM_5d	GECCO_male	Wald ratio	1	0.386903	0.975682	1.0656	1.01965	0.86776
ENSG00000204644	nTreg_16h	GECCO_male	Wald ratio	1	0.0469593	1.00037	1.05651	1.02806	0.570322
ENSG00000133106	CD4_Naive_stim_16h	GECCO_male	Wald ratio	1	0.806332	0.91084	1.07533	0.989671	0.964555
ENSG00000259865	CD4_Memory_stim_16h	GECCO_male	Wald ratio	1	0.183228	0.902442	1.01982	0.959336	0.765676
ENSG00000131944	CD4_Naive_stim_16h	GECCO_male	Wald ratio	1	0.417025	0.946973	1.02283	0.984172	0.877973
ENSG00000100629	CD4_Naive_stim_40h	GECCO_male	Wald ratio	1	0.335162	0.917229	1.02988	0.971922	0.849114
ENSG00000112667	TN_16h	GECCO_male	Wald ratio	1	0.481518	0.97937	1.0452	1.01175	0.902534
ENSG00000111581	CD4_Memory_uns_0h	GECCO_male	Wald ratio	1	0.183894	0.919908	1.01615	0.966832	0.765676
ENSG00000173156	TN_40h	GECCO_male	Wald ratio	1	0.145998	0.922092	1.0121	0.966048	0.765676
ENSG00000168268	CD4_Memory_stim_5d	GECCO_male	Wald ratio	1	0.205275	0.984896	1.0734	1.0282	0.774667
ENSG00000089335	CD4_Naive_stim_40h	GECCO_male	Wald ratio	1	0.720461	0.946199	1.08329	1.01243	0.948878
ENSG00000158985	CD4_Memory_stim_16h	GECCO_male	Wald ratio	1	0.578108	0.885796	1.07	0.973552	0.943886
ENSG00000151725	TEM_40h	GECCO_male	Wald ratio	1	0.661749	0.945607	1.09207	1.0162	0.948878
ENSG00000136003	CD4_Naive_uns_0h	GECCO_male	Wald ratio	1	0.344028	0.948285	1.0187	0.98286	0.850838
ENSG00000182150	TN_40h	GECCO_male	Wald ratio	1	0.579483	0.926081	1.04388	0.983216	0.943886
ENSG00000166750	TN_16h	GECCO_male	Wald ratio	1	0.401899	0.93183	1.02871	0.979072	0.868514
ENSG00000165898	CD4_Naive_uns_0h	GECCO_male	Wald ratio	1	0.118488	0.930057	1.00825	0.968363	0.746437
ENSG00000212939	TN_16h	GECCO_male	Wald ratio	1	0.2113	0.951899	1.01096	0.980987	0.784298
ENSG00000188372	TEM_16h	GECCO_male	Wald ratio	1	0.846698	0.968059	1.02699	0.99709	0.976473
ENSG00000101126	TN_16h	GECCO_male	Wald ratio	1	0.48141	0.972161	1.06172	1.01595	0.902534
ENSG00000161558	CD4_Naive_stim_40h	GECCO_male	Wald ratio	1	0.994133	0.943013	1.05997	0.999781	0.998278
ENSG00000155957	TN_IFN_5d	GECCO_male	Wald ratio	1	0.660057	0.931332	1.04609	0.987046	0.948878
ENSG00000123975	TN_0h	GECCO_male	Wald ratio	1	0.00799126	0.933602	0.989739	0.961261	0.328063
ENSG00000142252	TCM_40h	GECCO_male	Wald ratio	1	0.0909042	0.890132	1.00862	0.947528	0.718002
ENSG00000125877	CD4_Naive_stim_40h	GECCO_male	Wald ratio	1	0.364583	0.942568	1.02197	0.981467	0.860685
ENSG00000068796	TN_5d	GECCO_male	Wald ratio	1	0.519287	0.922694	1.04148	0.980288	0.918828
ENSG00000127952	TCM_5d	GECCO_male	Wald ratio	1	0.211692	0.986653	1.06252	1.02388	0.784298
ENSG00000269893	TCM_16h	GECCO_male	Wald ratio	1	0.303286	0.9832	1.05593	1.01892	0.83254
ENSG00000124587	CD4_Memory_uns_0h	GECCO_male	Wald ratio	1	0.286562	0.981126	1.06659	1.02297	0.82812
ENSG00000123600	TCM_0h	GECCO_male	Wald ratio	1	0.724949	0.954924	1.0326	0.993005	0.948878
ENSG00000184752	TN_IFN_40h	GECCO_male	Wald ratio	1	0.753001	0.963952	1.02691	0.994934	0.954429
ENSG00000105939	nTreg_16h	GECCO_male	Wald ratio	1	0.722173	0.938196	1.0452	0.990252	0.948878
ENSG00000075239	CD4_Memory_stim_5d	GECCO_male	Wald ratio	1	0.335917	0.95189	1.15536	1.0487	0.849114
ENSG00000065268	TN_IFN_5d	GECCO_male	Wald ratio	1	0.469432	0.974721	1.05713	1.01509	0.902534
ENSG00000112763	CD4_Naive_stim_5d	GECCO_male	Wald ratio	1	0.521121	0.974586	1.05211	1.01261	0.919921
ENSG00000168899	CD4_Naive_uns_0h	GECCO_male	Wald ratio	1	0.873338	0.954353	1.04049	0.996492	0.976473
ENSG00000144362	TN_40h	GECCO_male	Wald ratio	1	0.168629	0.945332	1.00988	0.977072	0.765676
ENSG00000175643	CD4_Naive_stim_5d	GECCO_male	Wald ratio	1	0.889312	0.972419	1.03277	1.00214	0.978847
ENSG00000151150	CD4_Naive_stim_16h	GECCO_male	Wald ratio	1	0.17383	0.929928	1.01322	0.970679	0.765676
ENSG00000167766	CD4_Memory_uns_0h	GECCO_male	Wald ratio	1	0.612699	0.969682	1.05362	1.01078	0.948878
ENSG00000260349	CD4_Memory_uns_0h	GECCO_male	Wald ratio	1	0.96037	0.964381	1.03889	1.00094	0.989847
ENSG00000101181	TCM_5d	GECCO_male	Wald ratio	1	0.918606	0.971932	1.03211	1.00157	0.986572
ENSG00000174837	CD4_Naive_stim_40h	GECCO_male	Wald ratio	1	0.936005	0.974954	1.02364	0.999002	0.988273
ENSG00000135596	CD4_Naive_stim_40h	GECCO_male	Wald ratio	1	0.38113	0.974841	1.06892	1.0208	0.867227
ENSG00000156261	CD4_Memory_uns_0h	GECCO_male	Wald ratio	1	0.835583	0.978693	1.027	1.00255	0.976281
ENSG00000241764	TN_0h	GECCO_male	Wald ratio	1	0.0999366	0.941684	1.00526	0.972953	0.718002
ENSG00000125124	TN_40h	GECCO_male	Wald ratio	1	0.623651	0.972393	1.0478	1.00939	0.948878
ENSG00000160194	TN_0h	GECCO_male	Wald ratio	1	0.778056	0.965419	1.04814	1.00593	0.961059
ENSG00000198937	TEM_0h	GECCO_male	Wald ratio	1	0.184418	0.988325	1.06291	1.02494	0.765676
ENSG00000173113	TEM_40h	GECCO_male	Wald ratio	1	0.0337753	1.00274	1.07099	1.0363	0.517311
ENSG00000164111	CD4_Naive_stim_40h	GECCO_male	Wald ratio	1	0.0353283	1.00339	1.09984	1.05051	0.517311
ENSG00000144827	CD4_Naive_stim_5d	GECCO_male	Wald ratio	1	0.531971	0.937419	1.03394	0.984496	0.924844
ENSG00000183891	TCM_16h	GECCO_male	Wald ratio	1	0.219647	0.942539	1.01369	0.977469	0.784618
ENSG00000185112	CD4_Memory_uns_0h	GECCO_male	Wald ratio	1	0.494545	0.953197	1.02343	0.987688	0.903066
ENSG00000105193	CD4_Memory_stim_5d	GECCO_male	Wald ratio	1	0.57798	0.942557	1.03355	0.987006	0.943886
ENSG00000186230	TN_cycling_40h	GECCO_male	Wald ratio	1	0.632692	0.955537	1.02803	0.991123	0.948878
ENSG00000125743	TCM_0h	GECCO_male	Wald ratio	1	0.614834	0.966617	1.02028	0.993088	0.948878
ENSG00000100744	TCM_40h	GECCO_male	Wald ratio	1	0.081958	0.916965	1.00518	0.96006	0.718002
ENSG00000134697	CD4_Naive_stim_5d	GECCO_male	Wald ratio	1	0.746294	0.925117	1.05736	0.989033	0.954429
ENSG00000117226	TN_0h	GECCO_male	Wald ratio	1	0.762029	0.960966	1.02959	0.994686	0.956762
ENSG00000165898	TN_0h	GECCO_male	Wald ratio	1	0.276491	0.943361	1.01681	0.979399	0.82812
ENSG00000149218	TN_HSP_5d	GECCO_male	Wald ratio	1	0.127994	0.929631	1.00922	0.968608	0.756035
ENSG00000105499	TCM_16h	GECCO_male	Wald ratio	1	0.229055	0.986438	1.05869	1.02193	0.787857
ENSG00000047662	TCM_5d	GECCO_male	Wald ratio	1	0.405982	0.985426	1.03696	1.01086	0.868989
ENSG00000124588	TN_cycling_40h	GECCO_male	Wald ratio	1	0.684829	0.962629	1.02533	0.993487	0.948878
ENSG00000164032	CD4_Naive_stim_16h	GECCO_male	Wald ratio	1	0.00156421	1.08845	1.43485	1.2497	0.119365
ENSG00000101158	TEM_16h	GECCO_male	Wald ratio	1	0.352146	0.85296	1.05829	0.950092	0.850838
ENSG00000138381	CD4_Memory_uns_0h	GECCO_male	Wald ratio	1	0.46926	0.981402	1.04159	1.01105	0.902534
ENSG00000160284	TN_cycling_5d	GECCO_male	Wald ratio	1	0.0403152	1.0015	1.06883	1.03462	0.538594
ENSG00000090621	CD4_Naive_stim_40h	GECCO_male	Wald ratio	1	0.104317	0.835493	1.01698	0.921779	0.718002
ENSG00000114423	TN_0h	GECCO_male	Wald ratio	1	0.317311	0.92903	1.02416	0.975437	0.840589
ENSG00000237651	TCM_40h	GECCO_male	Wald ratio	1	0.412877	0.964924	1.01477	0.989534	0.875115
ENSG00000221923	CD4_Memory_stim_40h	GECCO_male	Wald ratio	1	0.290069	0.987799	1.04193	1.0145	0.82812
ENSG00000235750	TCM_40h	GECCO_male	Wald ratio	1	0.731549	0.976362	1.03466	1.00509	0.949995
ENSG00000085871	CD4_Memory_stim_5d	GECCO_male	Wald ratio	1	0.661523	0.978368	1.03505	1.00631	0.948878
ENSG00000187994	CD4_Memory_stim_16h	GECCO_male	Wald ratio	1	0.903352	0.956745	1.03983	0.997424	0.983388
ENSG00000127399	CD4_Memory_stim_40h	GECCO_male	Wald ratio	1	0.131093	0.98346	1.13717	1.05753	0.759441
ENSG00000188735	CD4_Memory_stim_5d	GECCO_male	Wald ratio	1	0.927565	0.967613	1.03046	0.998542	0.986572
ENSG00000124570	CD4_Memory_stim_40h	GECCO_male	Wald ratio	1	0.163393	0.983662	1.10248	1.04138	0.765676
ENSG00000125753	CD4_Memory_stim_40h	GECCO_male	Wald ratio	1	0.263191	0.932459	1.29172	1.09749	0.82053
ENSG00000196810	TN_16h	GECCO_male	Wald ratio	1	0.264574	0.980704	1.07356	1.02608	0.822886
ENSG00000168883	CD4_Naive_stim_40h	GECCO_male	Wald ratio	1	0.510139	0.912061	1.04681	0.977114	0.910985
ENSG00000176485	TCM_40h	GECCO_male	Wald ratio	1	0.148386	0.985826	1.09904	1.0409	0.765676
ENSG00000152219	CD4_Memory_uns_0h	GECCO_male	Wald ratio	1	0.238	0.989225	1.04458	1.01652	0.793835
ENSG00000159479	CD4_Naive_stim_5d	GECCO_male	Wald ratio	1	0.693311	0.949611	1.08085	1.01311	0.948878
ENSG00000189306	TN_IFN_40h	GECCO_male	Wald ratio	1	0.671705	0.961468	1.02565	0.993038	0.948878
ENSG00000167515	CD4_Memory_uns_0h	GECCO_male	Wald ratio	1	0.956001	0.960928	1.04307	1.00116	0.988816
ENSG00000099800	CD4_Naive_uns_0h	GECCO_male	Wald ratio	1	0.78861	0.953517	1.0368	0.994289	0.964448
ENSG00000112339	CD4_Naive_stim_5d	GECCO_male	Wald ratio	1	0.253098	0.943211	1.01552	0.978696	0.814223
ENSG00000029639	CD4_Naive_stim_16h	GECCO_male	Wald ratio	1	0.212626	0.948508	1.01184	0.97966	0.784298
ENSG00000160124	TN_NFKB	GECCO_male	Wald ratio	1	0.320856	0.982156	1.0565	1.01865	0.840589
ENSG00000177697	CD4_Naive_stim_16h	GECCO_male	Wald ratio	1	0.268037	0.946707	1.01533	0.98042	0.822886
ENSG00000165898	CD4_Memory_stim_40h	GECCO_male	Wald ratio	1	0.125314	0.760758	1.03401	0.88692	0.755887
ENSG00000183780	TEM_5d	GECCO_male	Wald ratio	1	0.228018	0.984626	1.06716	1.02506	0.787857
ENSG00000104341	TN_16h	GECCO_male	Wald ratio	1	0.983493	0.956317	1.0447	0.999534	0.995935
ENSG00000214078	TCM_5d	GECCO_male	Wald ratio	1	0.0907902	0.95765	1.00319	0.980156	0.718002
ENSG00000186468	TEM_5d	GECCO_male	Wald ratio	1	0.0618892	0.863802	1.00356	0.931063	0.647061
ENSG00000133466	CD4_Naive_stim_5d	GECCO_male	Wald ratio	1	0.953772	0.960122	1.04412	1.00124	0.988273
ENSG00000136045	CD4_Memory_stim_16h	GECCO_male	Wald ratio	1	0.0241395	0.852464	0.988894	0.918149	0.517311
ENSG00000110911	TN_16h	GECCO_male	Wald ratio	1	0.00895089	1.01496	1.10942	1.06113	0.336189
ENSG00000133106	CD4_Memory_stim_16h	GECCO_male	Wald ratio	1	0.725851	0.926024	1.05499	0.988405	0.948878
ENSG00000158525	nTreg_0h	GECCO_male	Wald ratio	1	0.947483	0.970572	1.03246	1.00104	0.988273
ENSG00000185627	TN_HSP_5d	GECCO_male	Wald ratio	1	0.785881	0.744515	1.25006	0.964724	0.963507
ENSG00000181929	TN_HSP_5d	GECCO_male	Wald ratio	1	0.341237	0.931943	1.02471	0.977225	0.849114
ENSG00000116679	TN_40h	GECCO_male	Wald ratio	1	0.187648	0.982385	1.09491	1.03712	0.765676
ENSG00000188735	CD4_Memory_uns_0h	GECCO_male	Wald ratio	1	0.927565	0.975564	1.0228	0.998904	0.986572
ENSG00000204463	TN_40h	GECCO_male	Wald ratio	1	0.0679516	0.879148	1.00459	0.93978	0.672538
ENSG00000130816	TN_0h	GECCO_male	Wald ratio	1	0.936005	0.962183	1.04273	1.00165	0.988273
ENSG00000173113	TN_HSP_5d	GECCO_male	Wald ratio	1	0.0337753	1.00429	1.11349	1.05749	0.517311
ENSG00000258757	TN_5d	GECCO_male	Wald ratio	1	0.925062	0.95757	1.04017	0.998017	0.986572
ENSG00000137106	CD4_Naive_stim_16h	GECCO_male	Wald ratio	1	0.432616	0.954461	1.02016	0.986763	0.877973
ENSG00000106633	CD4_Naive_stim_40h	GECCO_male	Wald ratio	1	0.241505	0.985251	1.06076	1.02231	0.798013
ENSG00000174021	CD4_Memory_uns_0h	GECCO_male	Wald ratio	1	0.357485	0.974655	1.0737	1.02298	0.85569
ENSG00000162620	CD4_Memory_stim_40h	GECCO_male	Wald ratio	1	0.107334	0.995389	1.04832	1.02151	0.718002
ENSG00000166435	CD4_Memory_stim_40h	GECCO_male	Wald ratio	1	0.649867	0.979292	1.03411	1.00633	0.948878
ENSG00000204977	CD4_Memory_uns_0h	GECCO_male	Wald ratio	1	0.925694	0.952164	1.0554	1.00245	0.986572
ENSG00000154814	TN_0h	GECCO_male	Wald ratio	1	0.381574	0.929151	1.02852	0.977575	0.867227
ENSG00000160221	CD4_Naive_stim_16h	GECCO_male	Wald ratio	1	0.535184	0.985925	1.02767	1.00658	0.924844
ENSG00000134824	CD4_Memory_stim_5d	GECCO_male	Wald ratio	1	0.498248	0.954938	1.02268	0.988229	0.903632
ENSG00000198466	CD4_Memory_stim_40h	GECCO_male	Wald ratio	1	0.76624	0.959013	1.05846	1.00751	0.959334
ENSG00000173113	CD4_Memory_stim_40h	GECCO_male	Wald ratio	1	0.0337753	1.0065	1.17643	1.08815	0.517311
ENSG00000097033	CD4_Memory_uns_0h	GECCO_male	Wald ratio	1	0.460457	0.934471	1.03117	0.98163	0.902066
ENSG00000129480	TN_40h	GECCO_male	Wald ratio	1	0.415178	0.973426	1.06744	1.01935	0.877973
ENSG00000124614	TN_5d	GECCO_male	Wald ratio	1	0.126693	0.993324	1.05546	1.02392	0.755887
ENSG00000255320	CD4_Naive_stim_40h	GECCO_male	Wald ratio	1	0.0690363	0.99826	1.0475	1.02258	0.673785
ENSG00000139044	TN_40h	GECCO_male	Wald ratio	1	0.00463782	1.00774	1.04329	1.02536	0.245032
ENSG00000153214	TCM_16h	GECCO_male	Wald ratio	1	0.000184221	1.04698	1.15838	1.10127	0.0286265
ENSG00000142606	TN_HSP_5d	GECCO_male	Wald ratio	1	0.130955	0.922525	1.0105	0.965513	0.759441
ENSG00000137106	TCM_5d	GECCO_male	Wald ratio	1	0.457448	0.944917	1.02584	0.984546	0.900479
ENSG00000081320	TN_0h	GECCO_male	Wald ratio	1	0.137957	0.90271	1.01427	0.956864	0.765676
ENSG00000160310	CD4_Memory_stim_16h	GECCO_male	Wald ratio	1	0.478738	0.829838	1.09144	0.951691	0.902534
ENSG00000071282	CD4_Memory_stim_5d	GECCO_male	Wald ratio	1	0.0119204	0.909641	0.988332	0.948171	0.397512
ENSG00000174837	CD4_Naive_uns_0h	GECCO_male	Wald ratio	1	0.0195243	1.00575	1.06785	1.03634	0.517311
ENSG00000105939	TEM_40h	GECCO_male	Wald ratio	1	0.490893	0.954155	1.02278	0.987869	0.903066
ENSG00000178028	CD4_Naive_stim_16h	GECCO_male	Wald ratio	1	0.44114	0.977246	1.05424	1.01501	0.884847
ENSG00000084207	CD4_Memory_stim_5d	GECCO_male	Wald ratio	1	0.713689	0.927215	1.0531	0.988155	0.948878
ENSG00000149084	TEM_40h	GECCO_male	Wald ratio	1	0.663291	0.957816	1.02781	0.992197	0.948878
ENSG00000091136	TN_0h	GECCO_male	Wald ratio	1	0.492893	0.965274	1.01717	0.990882	0.903066
ENSG00000110717	CD4_Naive_stim_40h	GECCO_male	Wald ratio	1	0.498394	0.885458	1.06097	0.969251	0.903632
ENSG00000220205	CD4_Naive_stim_16h	GECCO_male	Wald ratio	1	0.462841	0.948043	1.12442	1.03247	0.902066
ENSG00000272211	TN_IFN_40h	GECCO_male	Wald ratio	1	0.150144	0.939353	1.00964	0.973861	0.765676
ENSG00000100075	CD4_Memory_stim_40h	GECCO_male	Wald ratio	1	0.8731	0.950237	1.0443	0.996161	0.976473
ENSG00000171806	TCM_5d	GECCO_male	Wald ratio	1	0.154188	0.917069	1.01378	0.964213	0.765676
ENSG00000081665	TN_40h	GECCO_male	Wald ratio	1	0.800366	0.972679	1.0216	0.99684	0.964448
ENSG00000273611	TCM_40h	GECCO_male	Wald ratio	1	0.34286	0.9783	1.06512	1.02079	0.849114
ENSG00000108384	TN_IFN_40h	GECCO_male	Wald ratio	1	0.79459	0.93287	1.05463	0.991885	0.964448
ENSG00000131979	CD4_Memory_stim_40h	GECCO_male	Wald ratio	1	0.335566	0.9592	1.12989	1.04105	0.849114
ENSG00000110665	TN_cycling_5d	GECCO_male	Wald ratio	1	0.427006	0.978799	1.05194	1.01471	0.877973
ENSG00000119820	CD4_Memory_uns_0h	GECCO_male	Wald ratio	1	0.46746	0.9692	1.07052	1.0186	0.902534
ENSG00000113749	TN_40h	GECCO_male	Wald ratio	1	0.714578	0.973327	1.04023	1.00622	0.948878
ENSG00000163599	TN_16h	GECCO_male	Wald ratio	1	0.00852757	1.01228	1.08716	1.04905	0.328063
ENSG00000133106	T_ER-stress_5d	GECCO_male	Wald ratio	1	0.725851	0.943244	1.04154	0.991172	0.948878
ENSG00000166750	TN_40h	GECCO_male	Wald ratio	1	0.422859	0.934684	1.02874	0.980587	0.877973
ENSG00000189077	TCM_5d	GECCO_male	Wald ratio	1	0.0863027	0.995321	1.07297	1.03341	0.718002
ENSG00000184293	CD4_Naive_stim_40h	GECCO_male	Wald ratio	1	0.899791	0.955021	1.05374	1.00316	0.983379
ENSG00000229999	TN_0h	GECCO_male	Wald ratio	1	0.426349	0.957061	1.01872	0.98741	0.877973
ENSG00000136718	TCM_40h	GECCO_male	Wald ratio	1	0.883086	0.934507	1.08191	1.00551	0.978847
ENSG00000134779	CD4_Naive_uns_0h	GECCO_male	Wald ratio	1	0.0448254	1.00099	1.08846	1.04381	0.560317
ENSG00000196683	TCM_LA	GECCO_male	Wald ratio	1	0.107156	0.995884	1.04312	1.01923	0.718002
ENSG00000085871	TN_IFN_40h	GECCO_male	Wald ratio	1	0.225689	0.981344	1.08307	1.03095	0.786894
ENSG00000245954	TEM_5d	GECCO_male	Wald ratio	1	0.0342698	0.936372	0.997473	0.96644	0.517311
ENSG00000157954	TN_0h	GECCO_male	Wald ratio	1	0.522788	0.941371	1.03118	0.985254	0.921286
ENSG00000139625	TN_40h	GECCO_male	Wald ratio	1	0.194817	0.946246	1.01132	0.978243	0.767358
ENSG00000105939	TN_cycling_5d	GECCO_male	Wald ratio	1	0.697972	0.95689	1.02994	0.992744	0.948878
ENSG00000121578	TEM_40h	GECCO_male	Wald ratio	1	0.0332828	1.00419	1.10664	1.05417	0.517311
ENSG00000149218	CD4_Memory_stim_40h	GECCO_male	Wald ratio	1	0.0354043	0.910045	0.996672	0.952374	0.517311
ENSG00000160948	TN_40h	GECCO_male	Wald ratio	1	0.524963	0.964196	1.07408	1.01766	0.923082
ENSG00000240344	CD4_Naive_uns_0h	GECCO_male	Wald ratio	1	0.338809	0.987138	1.03834	1.01242	0.849114
ENSG00000105607	TN_40h	GECCO_male	Wald ratio	1	0.634915	0.975079	1.04224	1.0081	0.948878
ENSG00000112343	TCM_40h	GECCO_male	Wald ratio	1	0.36122	0.950905	1.14814	1.04488	0.857108
ENSG00000164008	TN_16h	GECCO_male	Wald ratio	1	0.428015	0.98219	1.04328	1.01228	0.877973
ENSG00000151773	TN_0h	GECCO_male	Wald ratio	1	0.727971	0.962445	1.0271	0.994247	0.948878
ENSG00000126432	CD4_Memory_stim_16h	GECCO_male	Wald ratio	1	0.0337753	1.00392	1.10324	1.05241	0.517311
ENSG00000215845	CD4_Naive_stim_40h	GECCO_male	Wald ratio	1	0.128704	0.938177	1.00812	0.972519	0.756035
ENSG00000137106	TN_0h	GECCO_male	Wald ratio	1	0.432616	0.966502	1.0147	0.990306	0.877973
ENSG00000134202	TEM_HLApositive_5d	GECCO_male	Wald ratio	1	0.794193	0.966225	1.02664	0.995972	0.964448
ENSG00000135047	nTreg_40h	GECCO_male	Wald ratio	1	0.121587	0.946298	1.0065	0.975935	0.751618
ENSG00000196683	TN_16h	GECCO_male	Wald ratio	1	0.110891	0.990797	1.09399	1.04112	0.725089
ENSG00000188372	TN_0h	GECCO_male	Wald ratio	1	0.846698	0.962583	1.03178	0.996582	0.976473
ENSG00000144580	TN_16h	GECCO_male	Wald ratio	1	0.8731	0.954524	1.05633	1.00414	0.976473
ENSG00000221947	TN_IFN_5d	GECCO_male	Wald ratio	1	0.842631	0.970751	1.03705	1.00335	0.976473
ENSG00000171067	TN_cycling_40h	GECCO_male	Wald ratio	1	0.959545	0.937314	1.07055	1.00172	0.989847
ENSG00000196776	CD4_Naive_uns_0h	GECCO_male	Wald ratio	1	0.718016	0.953837	1.03309	0.992674	0.948878
ENSG00000141934	CD4_Memory_stim_16h	GECCO_male	Wald ratio	1	0.281293	0.934865	1.01976	0.976392	0.82812
ENSG00000160856	nTreg_40h	GECCO_male	Wald ratio	1	0.0326296	0.928119	0.996789	0.961842	0.517311
ENSG00000142252	CD4_Memory_stim_16h	GECCO_male	Wald ratio	1	0.0909042	0.881689	1.00933	0.943355	0.718002
ENSG00000244752	TN_16h	GECCO_male	Wald ratio	1	0.201806	0.992824	1.03468	1.01354	0.772615
ENSG00000183780	TCM_5d	GECCO_male	Wald ratio	1	0.387618	0.97781	1.05952	1.01785	0.86776
ENSG00000163807	TN_40h	GECCO_male	Wald ratio	1	0.189351	0.982297	1.09448	1.03687	0.765676
ENSG00000138381	CD4_Naive_uns_0h	GECCO_male	Wald ratio	1	0.514843	0.967864	1.06735	1.01639	0.914827
ENSG00000166164	CD4_Naive_stim_5d	GECCO_male	Wald ratio	1	0.0262683	1.00321	1.05247	1.02755	0.517311
ENSG00000181350	CD4_Naive_stim_40h	GECCO_male	Wald ratio	1	0.35259	0.974974	1.07366	1.02313	0.850838
ENSG00000165410	CD4_Naive_stim_5d	GECCO_male	Wald ratio	1	0.83151	0.964154	1.02979	0.996432	0.976281
ENSG00000177030	CD4_Naive_stim_5d	GECCO_male	Wald ratio	1	0.864957	0.970276	1.03656	1.00287	0.976473
ENSG00000166750	CD4_Naive_uns_0h	GECCO_male	Wald ratio	1	0.383023	0.874578	1.05281	0.959565	0.867227
ENSG00000136717	TN_HSP_5d	GECCO_male	Wald ratio	1	0.313961	0.937317	1.02101	0.97827	0.840589
ENSG00000259001	TEM_40h	GECCO_male	Wald ratio	1	0.237641	0.938696	1.01582	0.976495	0.793835
ENSG00000204644	TEM_16h	GECCO_male	Wald ratio	1	0.0686087	0.998276	1.04806	1.02286	0.672538
ENSG00000240065	TN_HSP_5d	GECCO_male	Wald ratio	1	0.234865	0.984083	1.0676	1.02499	0.791708
ENSG00000087076	TN_0h	GECCO_male	Wald ratio	1	0.408755	0.956306	1.01835	0.98684	0.870334
ENSG00000185324	CD4_Naive_stim_40h	GECCO_male	Wald ratio	1	0.778428	0.966876	1.02555	0.99578	0.961059
ENSG00000104219	TN_40h	GECCO_male	Wald ratio	1	0.541667	0.963305	1.07379	1.01705	0.925798
ENSG00000138757	CD4_Memory_stim_16h	GECCO_male	Wald ratio	1	0.102847	0.880252	1.01175	0.943712	0.718002
ENSG00000214026	TCM_5d	GECCO_male	Wald ratio	1	0.686025	0.959021	1.06565	1.01093	0.948878
ENSG00000166750	CD4_Naive_stim_5d	GECCO_male	Wald ratio	1	0.272949	0.957888	1.01223	0.984686	0.824989
ENSG00000137054	TN_16h	GECCO_male	Wald ratio	1	0.457379	0.979347	1.04745	1.01283	0.900479
ENSG00000166452	TN_40h	GECCO_male	Wald ratio	1	0.61251	0.941603	1.1075	1.02119	0.948878
ENSG00000168404	TCM_40h	GECCO_male	Wald ratio	1	0.390806	0.941997	1.02364	0.981969	0.868514
ENSG00000185324	TN_16h	GECCO_male	Wald ratio	1	0.778428	0.961589	1.02977	0.995095	0.961059
ENSG00000183891	CD4_Memory_uns_0h	GECCO_male	Wald ratio	1	0.219647	0.960816	1.00923	0.984725	0.784618
ENSG00000134779	TCM_16h	GECCO_male	Wald ratio	1	0.0864763	0.989852	1.16476	1.07375	0.718002
ENSG00000140319	TN_40h	GECCO_male	Wald ratio	1	0.994609	0.947208	1.05613	1.00019	0.998278
ENSG00000243317	TCM_40h	GECCO_male	Wald ratio	1	0.95154	0.962566	1.04143	1.00122	0.988273
ENSG00000160588	CD4_Naive_uns_0h	GECCO_male	Wald ratio	1	0.526748	0.970805	1.0596	1.01423	0.924844
ENSG00000144120	TCM_16h	GECCO_male	Wald ratio	1	0.958245	0.947147	1.05895	1.00149	0.989847
ENSG00000182871	TN_IFN_40h	GECCO_male	Wald ratio	1	0.709585	0.977016	1.03475	1.00547	0.948878
ENSG00000109775	TCM_16h	GECCO_male	Wald ratio	1	0.275554	0.981185	1.0689	1.0241	0.826922
ENSG00000026297	CD4_Memory_stim_5d	GECCO_male	Wald ratio	1	0.888075	0.964956	1.03138	0.997613	0.978847
ENSG00000234745	TEM_5d	GECCO_male	Wald ratio	1	0.0585837	0.998867	1.06564	1.03171	0.631103
ENSG00000141698	TCM_5d	GECCO_male	Wald ratio	1	0.503679	0.97229	1.05887	1.01466	0.905549
ENSG00000105607	TCM_16h	GECCO_male	Wald ratio	1	0.634915	0.969747	1.05165	1.00987	0.948878
ENSG00000173917	TCM_0h	GECCO_male	Wald ratio	1	0.371527	0.985381	1.0402	1.01242	0.864559
ENSG00000167414	CD4_Naive_stim_5d	GECCO_male	Wald ratio	1	0.331234	0.91529	1.03029	0.97109	0.847604
ENSG00000160310	TCM_0h	GECCO_male	Wald ratio	1	0.801197	0.954821	1.03635	0.994751	0.964448
ENSG00000079332	TEM_0h	GECCO_male	Wald ratio	1	0.0776132	0.996441	1.07036	1.03274	0.708623
ENSG00000166435	TN_40h	GECCO_male	Wald ratio	1	0.649867	0.982122	1.02934	1.00545	0.948878
ENSG00000133731	CD4_Naive_stim_5d	GECCO_male	Wald ratio	1	0.775097	0.923711	1.06095	0.989955	0.961059
ENSG00000151694	TN_40h	GECCO_male	Wald ratio	1	0.00122251	0.834395	0.956574	0.893398	0.0998799
ENSG00000087008	TN_40h	GECCO_male	Wald ratio	1	0.624586	0.960861	1.02426	0.992055	0.948878
ENSG00000121691	CD4_Naive_stim_16h	GECCO_male	Wald ratio	1	0.899901	0.951137	1.04504	0.996983	0.983379
ENSG00000182472	CD4_Memory_stim_5d	GECCO_male	Wald ratio	1	0.000601444	0.888802	0.968347	0.927722	0.0595806
ENSG00000119969	CD4_Memory_uns_0h	GECCO_male	Wald ratio	1	0.539785	0.949624	1.02743	0.987759	0.925798
ENSG00000133106	CD4_Memory_uns_0h	GECCO_male	Wald ratio	1	0.725851	0.964377	1.02559	0.994511	0.948878
ENSG00000162620	CD4_Naive_stim_40h	GECCO_male	Wald ratio	1	0.107334	0.994394	1.05907	1.02622	0.718002
ENSG00000111906	CD4_Naive_stim_5d	GECCO_male	Wald ratio	1	0.377122	0.927155	1.02906	0.976779	0.867227
ENSG00000204644	TM_ER-stress_40h	GECCO_male	Wald ratio	1	0.0686087	0.997945	1.05753	1.02731	0.672538
ENSG00000281103	CD4_Memory_stim_5d	GECCO_male	Wald ratio	1	0.408146	0.970267	1.07709	1.02228	0.870334
ENSG00000100075	TN_0h	GECCO_male	Wald ratio	1	0.223455	0.945062	1.01329	0.978583	0.784618
ENSG00000110455	TN_IFN_5d	GECCO_male	Wald ratio	1	0.802587	0.978363	1.02867	1.0032	0.964448
ENSG00000166260	CD4_Naive_stim_40h	GECCO_male	Wald ratio	1	0.729038	0.967232	1.04877	1.00718	0.948878
ENSG00000138439	CD4_Memory_stim_5d	GECCO_male	Wald ratio	1	0.459828	0.924883	1.03595	0.978843	0.902066
ENSG00000105193	TCM_5d	GECCO_male	Wald ratio	1	0.933123	0.954736	1.04343	0.9981	0.988273
ENSG00000119820	TCM_0h	GECCO_male	Wald ratio	1	0.46746	0.965823	1.07869	1.0207	0.902534
ENSG00000002549	CD4_Naive_stim_40h	GECCO_male	Wald ratio	1	0.532553	0.948606	1.10745	1.02496	0.924844
ENSG00000246366	TN_IFN_5d	GECCO_male	Wald ratio	1	0.740733	0.960596	1.029	0.99421	0.954212
ENSG00000188820	TCM_5d	GECCO_male	Wald ratio	1	0.853084	0.959504	1.03479	0.996438	0.976473
ENSG00000189241	TCM_16h	GECCO_male	Wald ratio	1	0.790677	0.95001	1.03982	0.993902	0.964448
ENSG00000151725	CD4_Naive_stim_16h	GECCO_male	Wald ratio	1	0.661749	0.954042	1.0769	1.01361	0.948878
ENSG00000165752	CD4_Memory_stim_5d	GECCO_male	Wald ratio	1	0.173751	0.989502	1.06016	1.02422	0.765676
ENSG00000048162	CD4_Memory_stim_5d	GECCO_male	Wald ratio	1	0.931609	0.883587	1.12006	0.994822	0.988273
ENSG00000146707	TEM_HLApositive_40h	GECCO_male	Wald ratio	1	0.854459	0.971022	1.03612	1.00304	0.976473
ENSG00000184898	CD4_Memory_uns_0h	GECCO_male	Wald ratio	1	0.947622	0.969362	1.03384	1.00108	0.988273
ENSG00000130592	TN_0h	GECCO_male	Wald ratio	1	0.434907	0.969293	1.07519	1.02087	0.879694
ENSG00000258289	TEM_5d	GECCO_male	Wald ratio	1	0.511791	0.920529	1.04214	0.979448	0.912409
ENSG00000130303	TN_40h	GECCO_male	Wald ratio	1	0.270869	0.985923	1.05182	1.01834	0.822886
ENSG00000163599	TN_HSP_5d	GECCO_male	Wald ratio	1	0.00852757	1.01142	1.08083	1.04555	0.328063
ENSG00000149218	CD4_Memory_stim_16h	GECCO_male	Wald ratio	1	0.0354043	0.907933	0.99659	0.951229	0.517311
ENSG00000152969	TEM_40h	GECCO_male	Wald ratio	1	0.32078	0.928592	1.02456	0.975397	0.840589
ENSG00000168385	CD4_Naive_stim_16h	GECCO_male	Wald ratio	1	0.190393	0.930557	1.01442	0.971586	0.765676
ENSG00000181649	TEM_40h	GECCO_male	Wald ratio	1	0.0296817	0.872895	0.992978	0.931003	0.517311
ENSG00000142089	nTreg_40h	GECCO_male	Wald ratio	1	0.494966	0.946554	1.02691	0.985915	0.903066
ENSG00000173660	TCM_40h	GECCO_male	Wald ratio	1	0.451671	0.925959	1.03483	0.978883	0.894445
ENSG00000084072	CD4_Memory_stim_16h	GECCO_male	Wald ratio	1	0.158142	0.93389	1.01119	0.971773	0.765676
ENSG00000122378	CD4_Memory_stim_40h	GECCO_male	Wald ratio	1	0.677367	0.943546	1.09355	1.01578	0.948878
ENSG00000152749	TEM_40h	GECCO_male	Wald ratio	1	0.753304	0.955842	1.03322	0.993778	0.954429
ENSG00000122862	TN_0h	GECCO_male	Wald ratio	1	0.229188	0.985695	1.062	1.02313	0.787857
ENSG00000104341	TN_40h	GECCO_male	Wald ratio	1	0.983493	0.960843	1.03988	0.999583	0.995935
ENSG00000110074	CD4_Memory_stim_40h	GECCO_male	Wald ratio	1	0.397204	0.898176	1.04352	0.968125	0.868514
ENSG00000221923	T_ER-stress_5d	GECCO_male	Wald ratio	1	0.290069	0.987666	1.0424	1.01466	0.82812
ENSG00000138363	CD4_Naive_stim_16h	GECCO_male	Wald ratio	1	0.00515633	0.705258	0.940403	0.814387	0.261948
ENSG00000115902	TN_5d	GECCO_male	Wald ratio	1	0.164607	0.918056	1.01466	0.965151	0.765676
ENSG00000155542	TEM_HLApositive_40h	GECCO_male	Wald ratio	1	0.296617	0.941446	1.01858	0.979252	0.82812
ENSG00000168066	CD4_Naive_uns_0h	GECCO_male	Wald ratio	1	0.395065	0.935771	1.02655	0.980112	0.868514
ENSG00000218739	CD4_Naive_stim_16h	GECCO_male	Wald ratio	1	0.827216	0.954764	1.03771	0.995372	0.974995
ENSG00000115687	CD4_Memory_stim_40h	GECCO_male	Wald ratio	1	0.225086	0.984196	1.07002	1.02621	0.786894
ENSG00000138381	TN_cycling_40h	GECCO_male	Wald ratio	1	0.506387	0.957017	1.02192	0.988938	0.90775
ENSG00000065268	TN_5d	GECCO_male	Wald ratio	1	0.63182	0.97033	1.05086	1.00979	0.948878
ENSG00000185201	TN_0h	GECCO_male	Wald ratio	1	0.751933	0.959378	1.0304	0.994257	0.954429
ENSG00000100410	TEM_40h	GECCO_male	Wald ratio	1	0.268037	0.888505	1.03339	0.958215	0.822886
ENSG00000205559	TN_40h	GECCO_male	Wald ratio	1	0.215077	0.94091	1.0138	0.976678	0.784298
ENSG00000133106	TN_IFN_5d	GECCO_male	Wald ratio	1	0.725851	0.942971	1.04175	0.991129	0.948878
ENSG00000087077	CD4_Naive_stim_16h	GECCO_male	Wald ratio	1	0.747575	0.94666	1.07934	1.01083	0.954429
ENSG00000204592	CD4_Naive_stim_16h	GECCO_male	Wald ratio	1	0.177128	0.983324	1.09548	1.03789	0.765676
ENSG00000112667	TEM_40h	GECCO_male	Wald ratio	1	0.481518	0.980587	1.04245	1.01105	0.902534
ENSG00000204147	TN_40h	GECCO_male	Wald ratio	1	3.66647099655268e-05	0.861605	0.948343	0.903934	0.00880509
ENSG00000180376	CD4_Naive_uns_0h	GECCO_male	Wald ratio	1	0.841481	0.965563	1.02897	0.99676	0.976473
ENSG00000150316	TN_40h	GECCO_male	Wald ratio	1	0.00631436	0.897922	0.982459	0.93924	0.297865
ENSG00000167965	TN_16h	GECCO_male	Wald ratio	1	0.229821	0.930016	1.01758	0.972813	0.787857
ENSG00000110665	TN_0h	GECCO_male	Wald ratio	1	0.491197	0.979375	1.04436	1.01135	0.903066
ENSG00000128335	TCM_40h	GECCO_male	Wald ratio	1	0.568883	0.93743	1.03615	0.985554	0.943886
ENSG00000140682	TN_5d	GECCO_male	Wald ratio	1	0.953697	0.973028	1.0261	0.999214	0.988273
ENSG00000167136	CD4_Memory_stim_40h	GECCO_male	Wald ratio	1	0.667537	0.913597	1.05959	0.983888	0.948878
ENSG00000196139	TN_0h	GECCO_male	Wald ratio	1	0.522895	0.961452	1.02018	0.990383	0.921286
ENSG00000160221	TEM_0h	GECCO_male	Wald ratio	1	0.535184	0.98305	1.03347	1.00794	0.924844
ENSG00000158623	CD4_Memory_stim_16h	GECCO_male	Wald ratio	1	0.440269	0.951405	1.02191	0.986025	0.884379
ENSG00000175581	CD4_Memory_stim_40h	GECCO_male	Wald ratio	1	0.97151	0.907004	1.10653	1.00181	0.991483
ENSG00000214087	CD4_Naive_uns_0h	GECCO_male	Wald ratio	1	0.0171331	1.00698	1.07392	1.03991	0.511453
ENSG00000180104	TEM_16h	GECCO_male	Wald ratio	1	0.48306	0.943085	1.0281	0.984675	0.903066
ENSG00000127399	TN_5d	GECCO_male	Wald ratio	1	0.131093	0.991308	1.0696	1.02971	0.759441
ENSG00000184117	TN_40h	GECCO_male	Wald ratio	1	0.494087	0.94958	1.02529	0.986708	0.903066
ENSG00000114648	TCM_40h	GECCO_male	Wald ratio	1	0.0991607	0.993718	1.07585	1.03397	0.718002
ENSG00000171806	CD4_Naive_stim_5d	GECCO_male	Wald ratio	1	0.154188	0.950731	1.00802	0.978956	0.765676
ENSG00000175634	CD4_Naive_stim_40h	GECCO_male	Wald ratio	1	0.66372	0.919255	1.14133	1.02429	0.948878
ENSG00000167608	CD4_Memory_stim_5d	GECCO_male	Wald ratio	1	0.971305	0.966919	1.03551	1.00063	0.991483
ENSG00000181649	TN_HSP_5d	GECCO_male	Wald ratio	1	0.0531229	0.891814	1.00077	0.944721	0.602873
ENSG00000136238	TEM_HLApositive_40h	GECCO_male	Wald ratio	1	0.101889	0.992045	1.09262	1.04112	0.718002
ENSG00000070831	TCM_5d	GECCO_male	Wald ratio	1	0.0195379	0.890162	0.98989	0.938703	0.517311
ENSG00000149485	CD4_Memory_uns_0h	GECCO_male	Wald ratio	1	0.402201	0.953491	1.01929	0.985841	0.868514
ENSG00000121716	TEM_0h	GECCO_male	Wald ratio	1	0.0272378	1.00466	1.08126	1.04226	0.517311
ENSG00000167766	TEM_0h	GECCO_male	Wald ratio	1	0.612699	0.967934	1.05685	1.01141	0.948878
ENSG00000146707	TCM_40h	GECCO_male	Wald ratio	1	0.854459	0.974644	1.03147	1.00266	0.976473
ENSG00000106733	TN_40h	GECCO_male	Wald ratio	1	0.901246	0.971111	1.02616	0.998256	0.983379
ENSG00000134809	TN_IFN_40h	GECCO_male	Wald ratio	1	0.400088	0.980022	1.05184	1.0153	0.868514
ENSG00000075914	TN_40h	GECCO_male	Wald ratio	1	0.147107	0.914755	1.01342	0.962824	0.765676
ENSG00000163131	CD4_Naive_stim_5d	GECCO_male	Wald ratio	1	0.00197014	0.861052	0.966975	0.912477	0.133448
ENSG00000147421	TCM_40h	GECCO_male	Wald ratio	1	0.589914	0.944502	1.033	0.987761	0.943886
ENSG00000158161	T_ER-stress_5d	GECCO_male	Wald ratio	1	0.168468	0.98942	1.06279	1.02545	0.765676
ENSG00000165714	TN_40h	GECCO_male	Wald ratio	1	0.0734341	0.996012	1.09222	1.04301	0.692815
ENSG00000108384	TEM_40h	GECCO_male	Wald ratio	1	0.654388	0.930744	1.04611	0.986744	0.948878
ENSG00000165752	TN_5d	GECCO_male	Wald ratio	1	0.203488	0.987452	1.06108	1.0236	0.774667
ENSG00000186184	TN_IFN_5d	GECCO_male	Wald ratio	1	0.0283821	0.906082	0.994505	0.949264	0.517311
ENSG00000188735	CD4_Naive_stim_5d	GECCO_male	Wald ratio	1	0.927565	0.963995	1.03398	0.998376	0.986572
ENSG00000164308	CD4_Naive_stim_40h	GECCO_male	Wald ratio	1	0.726065	0.975442	1.01747	0.996236	0.948878
ENSG00000175643	CD4_Naive_stim_40h	GECCO_male	Wald ratio	1	0.277733	0.937498	1.01871	0.977259	0.82812
ENSG00000174837	CD4_Memory_stim_40h	GECCO_male	Wald ratio	1	0.936005	0.961235	1.0371	0.998445	0.988273
ENSG00000139197	TN_40h	GECCO_male	Wald ratio	1	0.594106	0.931992	1.04114	0.985057	0.945536
ENSG00000133106	TCM_16h	GECCO_male	Wald ratio	1	0.806332	0.938444	1.05065	0.992962	0.964555
ENSG00000163931	TEM_40h	GECCO_male	Wald ratio	1	0.928377	0.952902	1.0543	1.00232	0.986641
ENSG00000074800	TN_0h	GECCO_male	Wald ratio	1	0.759171	0.971304	1.04072	1.00541	0.956051
ENSG00000105258	CD4_Memory_stim_5d	GECCO_male	Wald ratio	1	0.665992	0.950905	1.08196	1.01432	0.948878
ENSG00000112667	TCM_40h	GECCO_male	Wald ratio	1	0.481518	0.97874	1.04663	1.01211	0.902534
ENSG00000084207	TN_16h	GECCO_male	Wald ratio	1	0.713689	0.968818	1.02193	0.995017	0.948878
ENSG00000198771	TCM_40h	GECCO_male	Wald ratio	1	0.994645	0.940689	1.0635	1.00021	0.998278
ENSG00000169230	TCM_16h	GECCO_male	Wald ratio	1	0.734622	0.935366	1.04824	0.990196	0.951069
ENSG00000139044	CD4_Memory_stim_16h	GECCO_male	Wald ratio	1	0.00463782	1.00855	1.04793	1.02805	0.245032
ENSG00000260708	TCM_0h	GECCO_male	Wald ratio	1	0.251015	0.939652	1.0164	0.977272	0.811295
ENSG00000113749	TN_16h	GECCO_male	Wald ratio	1	0.714578	0.97363	1.03975	1.00615	0.948878
ENSG00000143870	TN_HSP_5d	GECCO_male	Wald ratio	1	0.755716	0.932838	1.05177	0.990521	0.954429
ENSG00000251661	TEM_HLApositive_5d	GECCO_male	Wald ratio	1	0.523745	0.97407	1.05296	1.01275	0.921854
ENSG00000170291	CD4_Naive_uns_0h	GECCO_male	Wald ratio	1	0.619539	0.976151	1.04135	1.00822	0.948878
ENSG00000237651	TN_cycling_40h	GECCO_male	Wald ratio	1	0.320856	0.958569	1.01396	0.985875	0.840589
ENSG00000221923	TEM_16h	GECCO_male	Wald ratio	1	0.296872	0.980819	1.0655	1.02228	0.82812
ENSG00000168268	TEM_HLApositive_40h	GECCO_male	Wald ratio	1	0.208626	0.990064	1.04678	1.01803	0.78173
ENSG00000166501	TN_0h	GECCO_male	Wald ratio	1	0.725515	0.98277	1.02528	1.0038	0.948878
ENSG00000234745	TN_IFN_LA	GECCO_male	Wald ratio	1	0.323072	0.950918	1.01673	0.983273	0.844435
ENSG00000146386	CD4_Memory_stim_16h	GECCO_male	Wald ratio	1	0.577495	0.892878	1.06519	0.975236	0.943886
ENSG00000180992	TCM_5d	GECCO_male	Wald ratio	1	0.586361	0.935035	1.03871	0.98551	0.943886
ENSG00000105483	TEM_5d	GECCO_male	Wald ratio	1	0.239256	0.934628	1.01702	0.974955	0.796682
ENSG00000164308	TN_0h	GECCO_male	Wald ratio	1	0.726065	0.976604	1.01663	0.996416	0.948878
ENSG00000135047	TN_NFKB	GECCO_male	Wald ratio	1	0.184864	0.932113	1.01366	0.972031	0.765676
ENSG00000164008	TCM_16h	GECCO_male	Wald ratio	1	0.428015	0.97399	1.06411	1.01805	0.877973
ENSG00000204257	TN_5d	GECCO_male	Wald ratio	1	0.0132361	0.917336	0.989991	0.952971	0.431672
ENSG00000124588	TEM_40h	GECCO_male	Wald ratio	1	0.684829	0.93709	1.04361	0.988915	0.948878
ENSG00000141560	TN_cycling_40h	GECCO_male	Wald ratio	1	0.90266	0.96198	1.0449	1.00258	0.983379
ENSG00000242086	CD4_Memory_stim_40h	GECCO_male	Wald ratio	1	0.920837	0.950658	1.0576	1.00271	0.986572
ENSG00000079263	CD4_Naive_stim_16h	GECCO_male	Wald ratio	1	0.347529	0.92597	1.02744	0.975388	0.850838
ENSG00000231500	nTreg_0h	GECCO_male	Wald ratio	1	0.573176	0.9792	1.03871	1.00852	0.943886
ENSG00000171840	CD4_Memory_stim_16h	GECCO_male	Wald ratio	1	0.283512	0.979281	1.07416	1.02562	0.82812
ENSG00000091136	CD4_Memory_stim_5d	GECCO_male	Wald ratio	1	0.492893	0.965975	1.01681	0.991068	0.903066
ENSG00000179218	CD4_Naive_stim_5d	GECCO_male	Wald ratio	1	0.775097	0.942086	1.04548	0.992439	0.961059
ENSG00000198586	CD4_Naive_stim_16h	GECCO_male	Wald ratio	1	0.612125	0.944454	1.03423	0.988323	0.948878
ENSG00000204946	TN_16h	GECCO_male	Wald ratio	1	0.284355	0.945939	1.01644	0.980558	0.82812
ENSG00000139625	CD4_Naive_uns_0h	GECCO_male	Wald ratio	1	0.315394	0.946175	1.01801	0.981434	0.840589
ENSG00000164548	CD4_Memory_stim_16h	GECCO_male	Wald ratio	1	0.215336	0.983494	1.07665	1.02902	0.784298
ENSG00000258289	CD4_Naive_uns_0h	GECCO_male	Wald ratio	1	0.332107	0.953032	1.01639	0.984201	0.849014
ENSG00000251022	TN_16h	GECCO_male	Wald ratio	1	0.329407	0.959216	1.01407	0.98626	0.847032
ENSG00000089693	CD4_Memory_stim_16h	GECCO_male	Wald ratio	1	0.181659	0.971059	1.16769	1.06484	0.765676
ENSG00000272968	TN_40h	GECCO_male	Wald ratio	1	0.439971	0.95622	1.01965	0.987427	0.884379
ENSG00000196405	CD4_Memory_stim_16h	GECCO_male	Wald ratio	1	0.0207949	0.737451	0.975238	0.848051	0.517311
ENSG00000160124	TCM_16h	GECCO_male	Wald ratio	1	0.320856	0.988747	1.03515	1.01168	0.840589
ENSG00000135899	TN_0h	GECCO_male	Wald ratio	1	0.870962	0.964151	1.04405	1.0033	0.976473
ENSG00000162620	CD4_Memory_stim_5d	GECCO_male	Wald ratio	1	0.107334	0.994759	1.05512	1.02449	0.718002
ENSG00000166796	CD4_Memory_stim_5d	GECCO_male	Wald ratio	1	0.288328	0.988175	1.04083	1.01416	0.82812
ENSG00000213859	CD4_Naive_uns_0h	GECCO_male	Wald ratio	1	0.871424	0.95689	1.03805	0.996644	0.976473
ENSG00000198937	TCM_0h	GECCO_male	Wald ratio	1	0.250907	0.985806	1.05626	1.02042	0.811295
ENSG00000079459	CD4_Naive_uns_0h	GECCO_male	Wald ratio	1	0.633544	0.966147	1.02118	0.993285	0.948878
ENSG00000197457	TN_0h	GECCO_male	Wald ratio	1	0.0223899	0.886356	0.990841	0.937143	0.517311
ENSG00000171222	CD4_Memory_stim_40h	GECCO_male	Wald ratio	1	0.0153228	0.685198	0.960729	0.811351	0.478084
ENSG00000204472	TN_HSP_5d	GECCO_male	Wald ratio	1	0.722173	0.960611	1.05971	1.00895	0.948878
ENSG00000125877	TCM_5d	GECCO_male	Wald ratio	1	0.226486	0.886125	1.02904	0.954914	0.786894
ENSG00000101181	CD4_Naive_stim_16h	GECCO_male	Wald ratio	1	0.918606	0.970154	1.03421	1.00167	0.986572
ENSG00000163040	TN_IFN_5d	GECCO_male	Wald ratio	1	0.789072	0.971066	1.0394	1.00465	0.964448
ENSG00000227191	CD4_Memory_uns_0h	GECCO_male	Wald ratio	1	0.469871	0.938267	1.02983	0.982981	0.902534
ENSG00000131507	TN_0h	GECCO_male	Wald ratio	1	0.871491	0.960447	1.04877	1.00364	0.976473
ENSG00000186470	TCM_16h	GECCO_male	Wald ratio	1	0.598342	0.954193	1.02739	0.990117	0.945536
ENSG00000078304	TN_16h	GECCO_male	Wald ratio	1	0.96932	0.951029	1.05361	1.00101	0.991483
ENSG00000229056	CD4_Memory_stim_16h	GECCO_male	Wald ratio	1	0.329185	0.925308	1.02637	0.974529	0.847032
ENSG00000169255	CD4_Naive_stim_16h	GECCO_male	Wald ratio	1	0.337466	0.942374	1.02056	0.980687	0.849114
ENSG00000133574	TEM_16h	GECCO_male	Wald ratio	1	0.584262	0.973456	1.0489	1.01047	0.943886
ENSG00000254682	TN_40h	GECCO_male	Wald ratio	1	0.655116	0.972169	1.01791	0.994775	0.948878
ENSG00000171067	CD4_Naive_stim_5d	GECCO_male	Wald ratio	1	0.959545	0.961773	1.0419	1.00104	0.989847
ENSG00000160284	TN_HSP_5d	GECCO_male	Wald ratio	1	0.0403152	1.00177	1.08146	1.04085	0.538594
ENSG00000168038	CD4_Naive_stim_40h	GECCO_male	Wald ratio	1	0.955015	0.973095	1.02931	1.00081	0.988699
ENSG00000251022	CD4_Naive_uns_0h	GECCO_male	Wald ratio	1	0.329407	0.950568	1.01715	0.983297	0.847032
ENSG00000085871	TCM_40h	GECCO_male	Wald ratio	1	0.197101	0.990009	1.0499	1.01951	0.76985
ENSG00000159202	CD4_Memory_stim_40h	GECCO_male	Wald ratio	1	0.854152	0.885606	1.10589	0.989637	0.976473
ENSG00000198586	TCM_16h	GECCO_male	Wald ratio	1	0.536539	0.951706	1.0261	0.988203	0.925798
ENSG00000163468	TCM_5d	GECCO_male	Wald ratio	1	0.340904	0.946035	1.17392	1.05383	0.849114
ENSG00000245954	TCM_40h	GECCO_male	Wald ratio	1	0.127714	0.945919	1.007	0.97598	0.755887
ENSG00000184752	TEM_40h	GECCO_male	Wald ratio	1	0.753001	0.968943	1.02308	0.995645	0.954429
ENSG00000172270	TN_5d	GECCO_male	Wald ratio	1	0.367187	0.9669	1.0953	1.0291	0.864559
ENSG00000173660	TN_0h	GECCO_male	Wald ratio	1	0.161973	0.985096	1.09397	1.03811	0.765676
ENSG00000117533	TN_0h	GECCO_male	Wald ratio	1	0.584338	0.96624	1.01954	0.992534	0.943886
ENSG00000137288	TN_16h	GECCO_male	Wald ratio	1	0.171393	0.935772	1.01188	0.973084	0.765676
ENSG00000139278	TN_0h	GECCO_male	Wald ratio	1	0.614745	0.951426	1.02988	0.989878	0.948878
ENSG00000125877	CD4_Naive_stim_16h	GECCO_male	Wald ratio	1	0.226486	0.905397	1.02381	0.962786	0.786894
ENSG00000166750	TN_HSP_5d	GECCO_male	Wald ratio	1	0.494545	0.960321	1.01975	0.989591	0.903066
ENSG00000134285	TN_0h	GECCO_male	Wald ratio	1	0.533796	0.945835	1.02927	0.986671	0.924844
ENSG00000131634	CD4_Naive_uns_0h	GECCO_male	Wald ratio	1	0.049476	0.938104	0.999927	0.968523	0.578408
ENSG00000031691	TN_5d	GECCO_male	Wald ratio	1	0.589096	0.958445	1.0244	0.990872	0.943886
ENSG00000183780	TEM_0h	GECCO_male	Wald ratio	1	0.23677	0.98443	1.06555	1.02419	0.792735
ENSG00000105193	TN_IFN_40h	GECCO_male	Wald ratio	1	0.983262	0.959776	1.041	0.999565	0.995935
ENSG00000083845	nTreg_40h	GECCO_male	Wald ratio	1	0.000170853	1.04733	1.15838	1.10145	0.0276328
ENSG00000198586	CD4_Naive_stim_5d	GECCO_male	Wald ratio	1	0.519993	0.948207	1.02726	0.986943	0.918828
ENSG00000126005	TN_HSP_5d	GECCO_male	Wald ratio	1	0.738883	0.96318	1.02697	0.994562	0.953533
ENSG00000180992	TEM_5d	GECCO_male	Wald ratio	1	0.586361	0.956625	1.02539	0.990411	0.943886
ENSG00000184986	TN_cycling_5d	GECCO_male	Wald ratio	1	0.0893723	0.921049	1.00589	0.962535	0.718002
ENSG00000074319	TN_cycling_40h	GECCO_male	Wald ratio	1	0.272247	0.982493	1.06465	1.02275	0.824989
ENSG00000013306	TN_40h	GECCO_male	Wald ratio	1	0.518674	0.879853	1.06672	0.96879	0.918828
ENSG00000196683	TN_HSP_5d	GECCO_male	Wald ratio	1	0.66969	0.973958	1.04192	1.00737	0.948878
ENSG00000081665	CD4_Naive_stim_16h	GECCO_male	Wald ratio	1	0.800366	0.946995	1.04291	0.993796	0.964448
ENSG00000214026	TEM_40h	GECCO_male	Wald ratio	1	0.686025	0.980829	1.02985	1.00504	0.948878
ENSG00000145287	TN_16h	GECCO_male	Wald ratio	1	0.142196	0.931573	1.01023	0.970106	0.765676
ENSG00000258315	CD4_Memory_stim_5d	GECCO_male	Wald ratio	1	0.467264	0.939761	1.02892	0.983332	0.902534
ENSG00000228106	TN_40h	GECCO_male	Wald ratio	1	0.134431	0.91397	1.01213	0.961796	0.765676
ENSG00000038002	CD4_Naive_stim_16h	GECCO_male	Wald ratio	1	0.778036	0.961772	1.02961	0.995111	0.961059
ENSG00000129055	TCM_5d	GECCO_male	Wald ratio	1	0.830708	0.961128	1.03236	0.996108	0.976281
ENSG00000006282	TN_HSP_5d	GECCO_male	Wald ratio	1	0.504985	0.976903	1.0486	1.01212	0.906457
ENSG00000125877	TN_5d	GECCO_male	Wald ratio	1	0.0137094	0.884512	0.986098	0.933925	0.434916
ENSG00000146386	TN_40h	GECCO_male	Wald ratio	1	0.577495	0.937174	1.03683	0.985743	0.943886
ENSG00000240065	TN_40h	GECCO_male	Wald ratio	1	0.234865	0.987229	1.0538	1.01997	0.791708
ENSG00000166503	TN_40h	GECCO_male	Wald ratio	1	0.619348	0.971486	1.04977	1.00987	0.948878
ENSG00000102898	CD4_Naive_stim_40h	GECCO_male	Wald ratio	1	0.0806042	0.936632	1.00377	0.969618	0.718002
ENSG00000172578	TN_0h	GECCO_male	Wald ratio	1	0.506507	0.969416	1.06493	1.01605	0.90775
ENSG00000134809	TN_HSP_5d	GECCO_male	Wald ratio	1	0.400088	0.978167	1.05684	1.01675	0.868514
ENSG00000115750	CD4_Naive_stim_5d	GECCO_male	Wald ratio	1	0.303286	0.982882	1.05703	1.01928	0.83254
ENSG00000166796	TN_cycling_5d	GECCO_male	Wald ratio	1	0.333804	0.983758	1.04942	1.01606	0.849114
ENSG00000133106	CD4_Memory_stim_5d	GECCO_male	Wald ratio	1	0.725851	0.931305	1.05082	0.989258	0.948878
ENSG00000177465	TN_16h	GECCO_male	Wald ratio	1	0.928066	0.970112	1.02806	0.998665	0.986576
ENSG00000161016	TCM_5d	GECCO_male	Wald ratio	1	0.0512625	0.890014	1.00032	0.943556	0.593074
ENSG00000232445	CD4_Naive_stim_16h	GECCO_male	Wald ratio	1	0.848324	0.958089	1.05345	1.00464	0.976473
ENSG00000124193	TCM_40h	GECCO_male	Wald ratio	1	0.972866	0.943172	1.05814	0.999002	0.992018
ENSG00000197111	CD4_Naive_stim_40h	GECCO_male	Wald ratio	1	0.194817	0.982573	1.09011	1.03495	0.767358
ENSG00000171488	CD4_Memory_stim_16h	GECCO_male	Wald ratio	1	0.410681	0.954965	1.11935	1.0339	0.872794
ENSG00000079332	CD4_Naive_stim_5d	GECCO_male	Wald ratio	1	0.0776132	0.996782	1.0634	1.02955	0.708623
ENSG00000163993	TN_16h	GECCO_male	Wald ratio	1	0.990027	0.968095	1.03339	1.00021	0.997706
ENSG00000146243	CD4_Naive_stim_40h	GECCO_male	Wald ratio	1	0.164507	0.94768	1.00918	0.977949	0.765676
ENSG00000206503	TEM_40h	GECCO_male	Wald ratio	1	0.00924278	0.926511	0.989302	0.957392	0.345514
ENSG00000115866	CD4_Naive_stim_40h	GECCO_male	Wald ratio	1	0.126066	0.988487	1.09849	1.04204	0.755887
ENSG00000173272	CD4_Naive_stim_16h	GECCO_male	Wald ratio	1	0.721554	0.969091	1.02197	0.995181	0.948878
ENSG00000124380	TN_16h	GECCO_male	Wald ratio	1	0.147603	0.990874	1.06293	1.02627	0.765676
ENSG00000156030	CD4_Naive_stim_5d	GECCO_male	Wald ratio	1	0.0357288	0.935541	0.997705	0.966123	0.517311
ENSG00000258181	CD4_Memory_stim_5d	GECCO_male	Wald ratio	1	0.0534788	0.945775	1.00042	0.972711	0.602873
ENSG00000003402	CD4_Naive_stim_40h	GECCO_male	Wald ratio	1	0.723868	0.978229	1.0322	1.00485	0.948878
ENSG00000186470	CD4_Memory_stim_16h	GECCO_male	Wald ratio	1	0.598342	0.947504	1.03157	0.988642	0.945536
ENSG00000109133	TCM_16h	GECCO_male	Wald ratio	1	0.0587702	0.897405	1.00197	0.948249	0.631103
ENSG00000183527	CD4_Naive_stim_40h	GECCO_male	Wald ratio	1	0.730224	0.902322	1.15797	1.02219	0.949315
ENSG00000130303	TN_16h	GECCO_male	Wald ratio	1	0.270869	0.986511	1.04959	1.01756	0.822886
ENSG00000047662	T_ER-stress_5d	GECCO_male	Wald ratio	1	0.487033	0.979891	1.04356	1.01122	0.903066
ENSG00000266998	TN_0h	GECCO_male	Wald ratio	1	0.201471	0.935761	1.0141	0.974143	0.772615
ENSG00000162613	TCM_16h	GECCO_male	Wald ratio	1	0.563088	0.953087	1.0265	0.989113	0.943886
ENSG00000033867	TN_IFN_5d	GECCO_male	Wald ratio	1	0.0806659	0.908021	1.00556	0.955549	0.718002
ENSG00000125821	TN_16h	GECCO_male	Wald ratio	1	0.240154	0.987041	1.05344	1.0197	0.798013
ENSG00000258289	CD4_Naive_stim_5d	GECCO_male	Wald ratio	1	0.332107	0.861405	1.05171	0.951813	0.849014
ENSG00000116260	TN_40h	GECCO_male	Wald ratio	1	0.837927	0.963287	1.0472	1.00437	0.976473
ENSG00000276045	TCM_5d	GECCO_male	Wald ratio	1	0.716509	0.956848	1.06628	1.01008	0.948878
ENSG00000255328	CD4_Naive_stim_5d	GECCO_male	Wald ratio	1	0.71613	0.980635	1.02887	1.00446	0.948878
ENSG00000124588	TEM_5d	GECCO_male	Wald ratio	1	0.684829	0.96361	1.02465	0.993661	0.948878
ENSG00000120675	CD4_Naive_stim_16h	GECCO_male	Wald ratio	1	0.183784	0.964186	1.00702	0.98537	0.765676
ENSG00000170430	CD4_Naive_stim_5d	GECCO_male	Wald ratio	1	0.427718	0.980059	1.04867	1.01378	0.877973
ENSG00000234745	CD4_Memory_stim_40h	GECCO_male	Wald ratio	1	0.106936	0.936609	1.0064	0.970877	0.718002
ENSG00000187624	TCM_0h	GECCO_male	Wald ratio	1	0.160365	0.993478	1.04037	1.01665	0.765676
ENSG00000186792	CD4_Memory_stim_40h	GECCO_male	Wald ratio	1	0.229016	0.97605	1.10658	1.03927	0.787857
ENSG00000182648	CD4_Memory_stim_40h	GECCO_male	Wald ratio	1	0.839294	0.969565	1.03877	1.00357	0.976473
ENSG00000197971	TN_40h	GECCO_male	Wald ratio	1	0.280527	0.918357	1.02499	0.970211	0.82812
ENSG00000178028	TN_cycling_40h	GECCO_male	Wald ratio	1	0.830646	0.934823	1.05563	0.993391	0.976281
ENSG00000077984	nTreg_40h	GECCO_male	Wald ratio	1	0.439043	0.955286	1.02005	0.987135	0.884379
ENSG00000181274	CD4_Memory_stim_40h	GECCO_male	Wald ratio	1	0.733073	0.948902	1.0774	1.01111	0.951069
ENSG00000211751	T_ER-stress_5d	GECCO_male	Wald ratio	1	0.627317	0.948791	1.0322	0.989618	0.948878
ENSG00000144791	CD4_Naive_stim_5d	GECCO_male	Wald ratio	1	0.406432	0.981891	1.04617	1.01352	0.869124
ENSG00000100376	TCM_5d	GECCO_male	Wald ratio	1	0.243684	0.958759	1.01076	0.984415	0.798013
ENSG00000164346	TN_40h	GECCO_male	Wald ratio	1	0.77099	0.96398	1.05073	1.00642	0.961009
ENSG00000137106	TEM_5d	GECCO_male	Wald ratio	1	0.432616	0.95661	1.01918	0.987398	0.877973
ENSG00000123179	TN_cycling_40h	GECCO_male	Wald ratio	1	0.285565	0.930306	1.02151	0.974843	0.82812
ENSG00000089335	TN_0h	GECCO_male	Wald ratio	1	0.626709	0.968068	1.05535	1.01077	0.948878
ENSG00000124588	T_ER-stress_5d	GECCO_male	Wald ratio	1	0.684829	0.955075	1.03065	0.992145	0.948878
ENSG00000101181	TCM_16h	GECCO_male	Wald ratio	1	0.918606	0.971234	1.03293	1.00161	0.986572
ENSG00000171202	CD4_Naive_stim_16h	GECCO_male	Wald ratio	1	0.617075	0.921571	1.04967	0.983536	0.948878
ENSG00000100347	CD4_Memory_uns_0h	GECCO_male	Wald ratio	1	0.584465	0.946239	1.03164	0.988017	0.943886
ENSG00000175390	TN_16h	GECCO_male	Wald ratio	1	0.926828	0.947801	1.06065	1.00264	0.986572
ENSG00000175110	TCM_16h	GECCO_male	Wald ratio	1	0.0291716	1.00654	1.12988	1.06643	0.517311
ENSG00000231925	TCM_40h	GECCO_male	Wald ratio	1	0.406748	0.955339	1.11936	1.0341	0.869204
ENSG00000152219	CD4_Memory_stim_40h	GECCO_male	Wald ratio	1	0.238	0.962725	1.16523	1.05915	0.793835
ENSG00000055950	CD4_Memory_stim_40h	GECCO_male	Wald ratio	1	0.222375	0.774424	1.06127	0.906571	0.784618
ENSG00000124587	TCM_16h	GECCO_male	Wald ratio	1	0.167722	0.990699	1.05523	1.02246	0.765676
ENSG00000273759	TCM_5d	GECCO_male	Wald ratio	1	0.796906	0.957835	1.03363	0.995012	0.964448
ENSG00000214087	CD4_Memory_uns_0h	GECCO_male	Wald ratio	1	0.00297917	1.01619	1.08154	1.04835	0.185905
ENSG00000273045	CD4_Naive_uns_0h	GECCO_male	Wald ratio	1	0.698516	0.951749	1.03369	0.991873	0.948878
ENSG00000113328	CD4_Naive_stim_16h	GECCO_male	Wald ratio	1	0.766862	0.90084	1.08003	0.986373	0.959334
ENSG00000251661	TCM_5d	GECCO_male	Wald ratio	1	0.30113	0.950559	1.01581	0.982641	0.83142
ENSG00000155542	TN_5d	GECCO_male	Wald ratio	1	0.215297	0.947894	1.01213	0.979486	0.784298
ENSG00000159231	TN_40h	GECCO_male	Wald ratio	1	0.451076	0.972858	1.06385	1.01734	0.894445
ENSG00000226899	TM_ER-stress_40h	GECCO_male	Wald ratio	1	0.898633	0.969443	1.02762	0.998108	0.983348
ENSG00000120675	TCM_5d	GECCO_male	Wald ratio	1	0.183784	0.962433	1.00737	0.984645	0.765676
ENSG00000166750	CD4_Naive_stim_40h	GECCO_male	Wald ratio	1	0.422859	0.926363	1.03261	0.978045	0.877973
ENSG00000206503	TN_16h	GECCO_male	Wald ratio	1	0.069909	0.949201	1.00204	0.975263	0.677297
ENSG00000204711	CD4_Memory_stim_16h	GECCO_male	Wald ratio	1	0.349236	0.982989	1.04972	1.01581	0.850838
ENSG00000214087	TN_0h	GECCO_male	Wald ratio	1	0.0214482	1.00502	1.06481	1.03448	0.517311
ENSG00000115866	TN_0h	GECCO_male	Wald ratio	1	0.126066	0.989459	1.08977	1.0384	0.755887
ENSG00000081665	TCM_40h	GECCO_male	Wald ratio	1	0.800366	0.969082	1.02452	0.996418	0.964448
ENSG00000179144	TN_40h	GECCO_male	Wald ratio	1	0.636612	0.935423	1.11534	1.02143	0.948878
ENSG00000258315	TN_40h	GECCO_male	Wald ratio	1	0.271007	0.940963	1.01723	0.978353	0.822886
ENSG00000251022	TCM_40h	GECCO_male	Wald ratio	1	0.329407	0.956926	1.01488	0.985477	0.847032
ENSG00000137054	TCM_40h	GECCO_male	Wald ratio	1	0.707097	0.974674	1.03855	1.0061	0.948878
ENSG00000151657	CD4_Naive_stim_40h	GECCO_male	Wald ratio	1	0.942648	0.945239	1.06248	1.00215	0.988273
ENSG00000151470	TEM_5d	GECCO_male	Wald ratio	1	0.717664	0.939011	1.04428	0.990247	0.948878
ENSG00000246366	TCM_5d	GECCO_male	Wald ratio	1	0.982529	0.957219	1.04368	0.999517	0.995935
ENSG00000136238	TN_cycling_5d	GECCO_male	Wald ratio	1	0.101889	0.994003	1.06898	1.03081	0.718002
ENSG00000137767	TCM_5d	GECCO_male	Wald ratio	1	0.955696	0.933639	1.07538	1.00201	0.988816
ENSG00000035115	TN_LA	GECCO_male	Wald ratio	1	0.266521	0.92274	1.02247	0.971328	0.822886
ENSG00000124588	CD4_Memory_stim_16h	GECCO_male	Wald ratio	1	0.684829	0.964129	1.02429	0.993753	0.948878
ENSG00000167613	CD4_Memory_stim_40h	GECCO_male	Wald ratio	1	0.205429	0.906652	1.0213	0.962269	0.774882
ENSG00000142089	TCM_16h	GECCO_male	Wald ratio	1	0.30113	0.956258	1.01393	0.984672	0.83142
ENSG00000173113	TN_5d	GECCO_male	Wald ratio	1	0.0337753	1.00357	1.09352	1.04758	0.517311
ENSG00000086504	TEM_HLApositive_5d	GECCO_male	Wald ratio	1	0.0147706	1.01147	1.11068	1.05991	0.462675
ENSG00000237651	TEM_HLApositive_40h	GECCO_male	Wald ratio	1	0.456559	0.943233	1.02661	0.98404	0.900479
ENSG00000245937	CD4_Naive_stim_5d	GECCO_male	Wald ratio	1	0.822261	0.963859	1.02967	0.996222	0.97202
ENSG00000164008	CD4_Memory_stim_16h	GECCO_male	Wald ratio	1	0.449916	0.980829	1.04461	1.01222	0.894445
ENSG00000092621	TCM_16h	GECCO_male	Wald ratio	1	0.356488	0.965002	1.10398	1.03216	0.855075
ENSG00000120675	CD4_Memory_stim_16h	GECCO_male	Wald ratio	1	0.183784	0.96421	1.00701	0.98538	0.765676
ENSG00000272968	TN_5d	GECCO_male	Wald ratio	1	0.439971	0.933517	1.03036	0.980743	0.884379
ENSG00000116679	CD4_Memory_stim_16h	GECCO_male	Wald ratio	1	0.187648	0.982892	1.09203	1.03602	0.765676
ENSG00000157303	TN_0h	GECCO_male	Wald ratio	1	0.745693	0.938947	1.04614	0.991096	0.954429
ENSG00000256053	CD4_Naive_stim_16h	GECCO_male	Wald ratio	1	0.547575	0.92909	1.03978	0.982879	0.930231
ENSG00000130303	CD4_Naive_uns_0h	GECCO_male	Wald ratio	1	0.270869	0.98544	1.05366	1.01898	0.822886
ENSG00000212939	CD4_Naive_stim_16h	GECCO_male	Wald ratio	1	0.2113	0.944725	1.01266	0.978101	0.784298
ENSG00000139187	TN_40h	GECCO_male	Wald ratio	1	0.16545	0.938183	1.01098	0.973904	0.765676
ENSG00000141994	TEM_40h	GECCO_male	Wald ratio	1	0.091822	0.929464	1.00552	0.966742	0.718002
ENSG00000214026	TN_NFKB	GECCO_male	Wald ratio	1	0.686025	0.946798	1.08663	1.01431	0.948878
ENSG00000178202	TN_IFN_5d	GECCO_male	Wald ratio	1	0.191864	0.980802	1.10147	1.03938	0.76617
ENSG00000146707	TEM_5d	GECCO_male	Wald ratio	1	0.887071	0.972529	1.03273	1.00218	0.978847
ENSG00000184986	CD4_Naive_stim_40h	GECCO_male	Wald ratio	1	0.0914308	0.930829	1.00536	0.967378	0.718002
ENSG00000211753	CD4_Memory_stim_5d	GECCO_male	Wald ratio	1	0.251801	0.984481	1.0615	1.02226	0.81251
ENSG00000185163	TN_40h	GECCO_male	Wald ratio	1	0.0860225	0.928061	1.00495	0.965741	0.718002
ENSG00000167720	TN_40h	GECCO_male	Wald ratio	1	0.231235	0.987426	1.05377	1.02006	0.787857
ENSG00000233016	TM_ER-stress_40h	GECCO_male	Wald ratio	1	0.382498	0.953499	1.01843	0.98543	0.867227
ENSG00000085063	CD4_Naive_stim_16h	GECCO_male	Wald ratio	1	0.868576	0.957361	1.03748	0.996613	0.976473
ENSG00000176974	TN_5d	GECCO_male	Wald ratio	1	0.966297	0.94935	1.05104	0.998904	0.991483
ENSG00000165171	CD4_Memory_uns_0h	GECCO_male	Wald ratio	1	0.000838178	0.937719	0.983397	0.960287	0.0790781
ENSG00000125148	CD4_Naive_stim_5d	GECCO_male	Wald ratio	1	0.809261	0.934743	1.0541	0.992628	0.965436
ENSG00000135541	CD4_Naive_stim_16h	GECCO_male	Wald ratio	1	0.118892	0.917566	1.00984	0.962598	0.747526
ENSG00000123297	CD4_Memory_stim_40h	GECCO_male	Wald ratio	1	0.291519	0.817924	1.06221	0.932096	0.82812
ENSG00000206573	CD4_Naive_stim_16h	GECCO_male	Wald ratio	1	0.85427	0.955978	1.05583	1.00467	0.976473
ENSG00000144161	CD4_Memory_uns_0h	GECCO_male	Wald ratio	1	0.898953	0.957877	1.05022	1.00299	0.983379
ENSG00000176485	TEM_40h	GECCO_male	Wald ratio	1	0.148386	0.985045	1.10482	1.04322	0.765676
ENSG00000064102	TCM_5d	GECCO_male	Wald ratio	1	0.379167	0.9245	1.03033	0.975979	0.867227
ENSG00000175390	TN_40h	GECCO_male	Wald ratio	1	0.926828	0.935931	1.07543	1.00326	0.986572
ENSG00000160213	CD4_Memory_stim_5d	GECCO_male	Wald ratio	1	0.346178	0.984374	1.04592	1.01468	0.850838
ENSG00000170889	TEM_0h	GECCO_male	Wald ratio	1	0.232231	0.988547	1.04862	1.01814	0.787857
ENSG00000148484	TCM_5d	GECCO_male	Wald ratio	1	0.187367	0.938718	1.01245	0.974889	0.765676
ENSG00000047662	CD4_Memory_uns_0h	GECCO_male	Wald ratio	1	0.405982	0.986652	1.03378	1.00994	0.868989
ENSG00000139428	TN_HSP_5d	GECCO_male	Wald ratio	1	0.860215	0.956583	1.05459	1.00439	0.976473
ENSG00000166796	TN_IFN_5d	GECCO_male	Wald ratio	1	0.288328	0.986428	1.04705	1.01629	0.82812
ENSG00000108592	CD4_Memory_stim_5d	GECCO_male	Wald ratio	1	0.277875	0.979816	1.07355	1.02561	0.82812
ENSG00000141560	TEM_40h	GECCO_male	Wald ratio	1	0.90266	0.936758	1.07683	1.00436	0.983379
ENSG00000134996	TCM_40h	GECCO_male	Wald ratio	1	0.839367	0.960145	1.0336	0.996195	0.976473
ENSG00000152219	TCM_0h	GECCO_male	Wald ratio	1	0.216868	0.988715	1.05128	1.01952	0.784618
ENSG00000029639	TCM_16h	GECCO_male	Wald ratio	1	0.212626	0.938575	1.01421	0.975659	0.784298
ENSG00000106355	CD4_Memory_stim_16h	GECCO_male	Wald ratio	1	0.918432	0.860572	1.14482	0.992572	0.986572
ENSG00000134330	CD4_Memory_stim_16h	GECCO_male	Wald ratio	1	0.00122251	0.879063	0.968886	0.922882	0.0998799
ENSG00000188735	TN_40h	GECCO_male	Wald ratio	1	0.927565	0.951052	1.0468	0.997778	0.986572
ENSG00000136732	TN_0h	GECCO_male	Wald ratio	1	0.25271	0.987247	1.05002	1.01815	0.814223
ENSG00000134697	TCM_5d	GECCO_male	Wald ratio	1	0.746294	0.904381	1.07468	0.985861	0.954429
ENSG00000081665	TEM_40h	GECCO_male	Wald ratio	1	0.800366	0.966235	1.02685	0.996083	0.964448
ENSG00000280670	CD4_Memory_stim_40h	GECCO_male	Wald ratio	1	0.890295	0.962459	1.03379	0.997487	0.978847
ENSG00000165948	CD4_Naive_stim_5d	GECCO_male	Wald ratio	1	0.0137485	1.00998	1.09113	1.04977	0.434916
ENSG00000184983	CD4_Naive_stim_16h	GECCO_male	Wald ratio	1	0.136135	0.832069	1.02534	0.923663	0.765676
ENSG00000111639	TN_40h	GECCO_male	Wald ratio	1	0.0308861	1.00809	1.18198	1.09158	0.517311
ENSG00000173272	CD4_Memory_stim_16h	GECCO_male	Wald ratio	1	0.703043	0.967511	1.02252	0.994636	0.948878
ENSG00000174837	TCM_16h	GECCO_male	Wald ratio	1	0.100692	0.994835	1.0603	1.02705	0.718002
ENSG00000213512	TN_NFKB	GECCO_male	Wald ratio	1	0.4757	0.948747	1.02484	0.98606	0.902534
ENSG00000160194	TN_cycling_40h	GECCO_male	Wald ratio	1	0.291903	0.986953	1.04465	1.01539	0.82812
ENSG00000170291	TEM_16h	GECCO_male	Wald ratio	1	0.887992	0.960861	1.04719	1.0031	0.978847
ENSG00000048162	CD4_Memory_stim_40h	GECCO_male	Wald ratio	1	0.728694	0.738248	1.23641	0.955394	0.948878
ENSG00000226899	CD4_Memory_uns_0h	GECCO_male	Wald ratio	1	0.729409	0.974475	1.01826	0.996129	0.948878
ENSG00000143155	CD4_Naive_stim_5d	GECCO_male	Wald ratio	1	0.0353639	1.00382	1.11358	1.05728	0.517311
ENSG00000178381	TN_40h	GECCO_male	Wald ratio	1	0.0609131	0.936002	1.00148	0.968189	0.645851
ENSG00000189144	CD4_Memory_stim_16h	GECCO_male	Wald ratio	1	0.469909	0.931509	1.03327	0.98107	0.902534
ENSG00000117054	TN_16h	GECCO_male	Wald ratio	1	0.755604	0.958593	1.03117	0.994221	0.954429
ENSG00000130303	TCM_16h	GECCO_male	Wald ratio	1	0.289964	0.980194	1.06925	1.02375	0.82812
ENSG00000130414	TN_5d	GECCO_male	Wald ratio	1	1	0.952499	1.04987	1	1
ENSG00000175611	CD4_Naive_stim_40h	GECCO_male	Wald ratio	1	0.430001	0.957988	1.01845	0.987755	0.877973
ENSG00000186432	TN_16h	GECCO_male	Wald ratio	1	0.112233	0.881037	1.01336	0.944884	0.731454
ENSG00000271964	TCM_LA	GECCO_male	Wald ratio	1	0.381574	0.957028	1.01695	0.986535	0.867227
ENSG00000003402	TEM_HLApositive_40h	GECCO_male	Wald ratio	1	0.723868	0.970627	1.04386	1.00658	0.948878
ENSG00000069849	TN_NFKB	GECCO_male	Wald ratio	1	0.685309	0.943831	1.03873	0.990145	0.948878
ENSG00000138185	TEM_HLApositive_40h	GECCO_male	Wald ratio	1	0.296431	0.962085	1.01185	0.986656	0.82812
ENSG00000005436	TN_16h	GECCO_male	Wald ratio	1	0.874241	0.938515	1.05546	0.99527	0.976473
ENSG00000065600	CD4_Naive_stim_40h	GECCO_male	Wald ratio	1	0.139981	0.928647	1.01049	0.968702	0.765676
ENSG00000085871	TN_0h	GECCO_male	Wald ratio	1	0.134549	0.992248	1.05974	1.02544	0.765676
ENSG00000214026	CD4_Naive_stim_40h	GECCO_male	Wald ratio	1	0.686025	0.973258	1.04205	1.00707	0.948878
ENSG00000125124	TN_IFN_5d	GECCO_male	Wald ratio	1	0.833764	0.961282	1.05018	1.00475	0.976281
ENSG00000211778	CD4_Memory_stim_5d	GECCO_male	Wald ratio	1	0.341069	0.975283	1.07498	1.02392	0.849114
ENSG00000197043	TEM_40h	GECCO_male	Wald ratio	1	0.000285571	0.892018	0.966465	0.928496	0.0323308
ENSG00000164008	TEM_40h	GECCO_male	Wald ratio	1	0.428015	0.97619	1.05846	1.0165	0.877973
ENSG00000101166	TN_cycling_40h	GECCO_male	Wald ratio	1	0.223455	0.9314	1.01675	0.973139	0.784618
ENSG00000104518	TEM_5d	GECCO_male	Wald ratio	1	0.223155	0.985094	1.06646	1.02497	0.784618
ENSG00000240344	TN_HSP_5d	GECCO_male	Wald ratio	1	0.338809	0.988078	1.03547	1.0115	0.849114
ENSG00000183780	CD4_Memory_stim_16h	GECCO_male	Wald ratio	1	0.23677	0.989538	1.04347	1.01614	0.792735
ENSG00000145817	TCM_0h	GECCO_male	Wald ratio	1	0.603221	0.95549	1.0268	0.990502	0.948878
ENSG00000182310	TN_40h	GECCO_male	Wald ratio	1	0.480684	0.978048	1.04827	1.01255	0.902534
ENSG00000186470	CD4_Naive_uns_0h	GECCO_male	Wald ratio	1	0.598342	0.966117	1.02006	0.992725	0.945536
ENSG00000059573	TN_16h	GECCO_male	Wald ratio	1	0.841481	0.943035	1.04895	0.994584	0.976473
ENSG00000197958	TN_IFN_5d	GECCO_male	Wald ratio	1	0.700935	0.96958	1.04702	1.00756	0.948878
ENSG00000110619	CD4_Naive_stim_5d	GECCO_male	Wald ratio	1	0.0188833	1.00837	1.09702	1.05176	0.517311
ENSG00000177697	TEM_16h	GECCO_male	Wald ratio	1	0.441756	0.946134	1.02445	0.984515	0.885188
ENSG00000154518	TN_16h	GECCO_male	Wald ratio	1	0.0917868	0.991665	1.11783	1.05286	0.718002
ENSG00000134809	TM_ER-stress_40h	GECCO_male	Wald ratio	1	0.400088	0.975049	1.06533	1.01919	0.868514
ENSG00000164978	TN_40h	GECCO_male	Wald ratio	1	0.758316	0.975091	1.03523	1.00471	0.955279
ENSG00000179933	TN_cycling_40h	GECCO_male	Wald ratio	1	0.0403644	1.00228	1.10685	1.05327	0.538594
ENSG00000172543	CD4_Naive_stim_5d	GECCO_male	Wald ratio	1	0.145354	0.949135	1.00773	0.977994	0.765676
ENSG00000159063	TN_40h	GECCO_male	Wald ratio	1	0.91801	0.967976	1.02973	0.998377	0.986572
ENSG00000232629	TEM_HLApositive_5d	GECCO_male	Wald ratio	1	0.539548	0.955476	1.02412	0.989201	0.925798
ENSG00000204592	TCM_40h	GECCO_male	Wald ratio	1	0.283512	0.974438	1.09251	1.03178	0.82812
ENSG00000197928	T_ER-stress_5d	GECCO_male	Wald ratio	1	0.273806	0.939107	1.01797	0.977742	0.826446
ENSG00000244752	TCM_0h	GECCO_male	Wald ratio	1	0.193322	0.992686	1.03698	1.01459	0.767191
ENSG00000165819	TN_40h	GECCO_male	Wald ratio	1	0.50013	0.926281	1.03808	0.98059	0.904651
ENSG00000163171	CD4_Naive_stim_40h	GECCO_male	Wald ratio	1	0.660644	0.961156	1.06448	1.0115	0.948878
ENSG00000126246	TCM_40h	GECCO_male	Wald ratio	1	0.27462	0.942579	1.01695	0.979058	0.826446
ENSG00000124532	CD4_Naive_stim_40h	GECCO_male	Wald ratio	1	0.875132	0.957416	1.05243	1.0038	0.976929
ENSG00000162613	TN_16h	GECCO_male	Wald ratio	1	0.563088	0.951408	1.02749	0.988716	0.943886
ENSG00000159445	TN_5d	GECCO_male	Wald ratio	1	0.781183	0.948214	1.04078	0.993421	0.962596
ENSG00000205078	CD4_Naive_stim_5d	GECCO_male	Wald ratio	1	0.666792	0.958608	1.0683	1.01197	0.948878
ENSG00000154743	TCM_16h	GECCO_male	Wald ratio	1	0.0079067	1.02353	1.16676	1.0928	0.328063
ENSG00000100410	TN_40h	GECCO_male	Wald ratio	1	0.476109	0.945935	1.02628	0.98529	0.902534
ENSG00000182871	TN_cycling_40h	GECCO_male	Wald ratio	1	0.574359	0.975321	1.04609	1.01009	0.943886
ENSG00000268001	TEM_0h	GECCO_male	Wald ratio	1	0.311336	0.986088	1.04492	1.01508	0.840589
ENSG00000115350	CD4_Naive_stim_5d	GECCO_male	Wald ratio	1	0.87222	0.961912	1.03349	0.997059	0.976473
ENSG00000031691	CD4_Naive_stim_40h	GECCO_male	Wald ratio	1	0.589096	0.950017	1.02955	0.988983	0.943886
ENSG00000136045	TN_16h	GECCO_male	Wald ratio	1	0.0241395	0.925332	0.994585	0.959334	0.517311
ENSG00000177595	CD4_Memory_stim_40h	GECCO_male	Wald ratio	1	0.0935759	0.877896	1.01019	0.941723	0.718002
ENSG00000198468	TEM_HLApositive_40h	GECCO_male	Wald ratio	1	0.872421	0.970701	1.03567	1.00266	0.976473
ENSG00000164483	TN_0h	GECCO_male	Wald ratio	1	0.617075	0.953564	1.02862	0.990382	0.948878
ENSG00000163599	CD4_Memory_stim_5d	GECCO_male	Wald ratio	1	0.00852757	1.01546	1.11077	1.06205	0.328063
ENSG00000135778	CD4_Naive_stim_5d	GECCO_male	Wald ratio	1	0.270089	0.988043	1.04392	1.0156	0.822886
ENSG00000105193	TN_cycling_40h	GECCO_male	Wald ratio	1	0.983262	0.95657	1.04442	0.99953	0.995935
ENSG00000196776	TCM_0h	GECCO_male	Wald ratio	1	0.718016	0.951081	1.03515	0.992227	0.948878
ENSG00000214087	TN_5d	GECCO_male	Wald ratio	1	0.0214482	1.0051	1.06581	1.03501	0.517311
ENSG00000229999	CD4_Naive_stim_40h	GECCO_male	Wald ratio	1	0.385082	0.95194	1.01919	0.984989	0.867227
ENSG00000166451	TCM_5d	GECCO_male	Wald ratio	1	0.490622	0.966956	1.07257	1.0184	0.903066
ENSG00000236935	TCM_40h	GECCO_male	Wald ratio	1	0.0462715	1.00066	1.08288	1.04096	0.564157
ENSG00000198466	TN_40h	GECCO_male	Wald ratio	1	0.76624	0.967423	1.04599	1.00594	0.959334
ENSG00000124588	TN_cycling_5d	GECCO_male	Wald ratio	1	0.684829	0.955324	1.03048	0.99219	0.948878
ENSG00000083642	CD4_Naive_stim_16h	GECCO_male	Wald ratio	1	0.856242	0.961485	1.04841	1.00401	0.976473
ENSG00000143537	nTreg_40h	GECCO_male	Wald ratio	1	0.690008	0.968097	1.05021	1.00832	0.948878
ENSG00000091136	TN_IFN_5d	GECCO_male	Wald ratio	1	0.492893	0.952675	1.02363	0.987513	0.903066
ENSG00000160221	CD4_Memory_stim_40h	GECCO_male	Wald ratio	1	0.535184	0.985085	1.02936	1.00698	0.924844
ENSG00000151893	CD4_Naive_stim_16h	GECCO_male	Wald ratio	1	0.837098	0.953719	1.03913	0.995511	0.97645
ENSG00000147421	CD4_Naive_stim_16h	GECCO_male	Wald ratio	1	0.589914	0.957211	1.02518	0.990613	0.943886
ENSG00000230148	CD4_Naive_stim_16h	GECCO_male	Wald ratio	1	0.58359	0.963528	1.06823	1.01453	0.943886
ENSG00000105607	CD4_Memory_stim_40h	GECCO_male	Wald ratio	1	0.213847	0.957374	1.21484	1.07845	0.784298
ENSG00000168268	CD4_Memory_stim_40h	GECCO_male	Wald ratio	1	0.171423	0.991863	1.04697	1.01904	0.765676
ENSG00000203546	CD4_Naive_stim_40h	GECCO_male	Wald ratio	1	0.537221	0.979606	1.04033	1.00951	0.925798
ENSG00000176422	CD4_Memory_stim_40h	GECCO_male	Wald ratio	1	0.86541	0.960333	1.04932	1.00384	0.976473
ENSG00000180992	TN_IFN_5d	GECCO_male	Wald ratio	1	0.599458	0.936202	1.03879	0.986165	0.946733
ENSG00000074935	TN_40h	GECCO_male	Wald ratio	1	0.492293	0.912776	1.04489	0.9766	0.903066
ENSG00000138185	CD4_Memory_stim_40h	GECCO_male	Wald ratio	1	0.296431	0.967013	1.01028	0.988409	0.82812
ENSG00000178952	TCM_0h	GECCO_male	Wald ratio	1	0.580132	0.981197	1.03449	1.00749	0.943886
ENSG00000169738	TEM_0h	GECCO_male	Wald ratio	1	0.65271	0.971935	1.04648	1.00852	0.948878
ENSG00000214026	TCM_16h	GECCO_male	Wald ratio	1	0.686025	0.978816	1.03307	1.00558	0.948878
ENSG00000213512	TN_cycling_40h	GECCO_male	Wald ratio	1	0.4757	0.957344	1.02054	0.988437	0.902534
ENSG00000003402	TN_IFN_40h	GECCO_male	Wald ratio	1	0.915179	0.968824	1.03594	1.00182	0.986572
ENSG00000160856	CD4_Memory_stim_40h	GECCO_male	Wald ratio	1	0.0936461	0.935772	1.00519	0.96986	0.718002
ENSG00000123106	TN_40h	GECCO_male	Wald ratio	1	0.671682	0.958629	1.06776	1.01173	0.948878
ENSG00000144741	TN_16h	GECCO_male	Wald ratio	1	0.0297117	0.938844	0.99674	0.967359	0.517311
ENSG00000074201	CD4_Memory_stim_16h	GECCO_male	Wald ratio	1	0.317311	0.903706	1.03338	0.966372	0.840589
ENSG00000135778	TN_IFN_40h	GECCO_male	Wald ratio	1	0.270089	0.978799	1.07958	1.02796	0.822886
ENSG00000031691	TCM_5d	GECCO_male	Wald ratio	1	0.589096	0.951844	1.02843	0.989394	0.943886
ENSG00000131507	TCM_0h	GECCO_male	Wald ratio	1	0.798357	0.954583	1.03641	0.994654	0.964448
ENSG00000164934	TCM_16h	GECCO_male	Wald ratio	1	0.529972	0.895615	1.05838	0.973601	0.924844
ENSG00000055950	TN_40h	GECCO_male	Wald ratio	1	0.28131	0.951016	1.0147	0.982343	0.82812
ENSG00000100376	TN_40h	GECCO_male	Wald ratio	1	0.243684	0.960159	1.01038	0.984951	0.798013
ENSG00000128928	CD4_Naive_stim_40h	GECCO_male	Wald ratio	1	0.233423	0.935651	1.01635	0.975166	0.790339
ENSG00000100299	TN_40h	GECCO_male	Wald ratio	1	0.030111	1.00351	1.07177	1.03708	0.517311
ENSG00000177971	CD4_Memory_stim_16h	GECCO_male	Wald ratio	1	0.621596	0.92179	1.04988	0.98375	0.948878
ENSG00000026297	TCM_16h	GECCO_male	Wald ratio	1	0.888075	0.956051	1.03969	0.996993	0.978847
ENSG00000132507	TCM_0h	GECCO_male	Wald ratio	1	0.185589	0.94309	1.01142	0.976657	0.765676
ENSG00000173113	TN_NFKB	GECCO_male	Wald ratio	1	0.0613661	0.998312	1.0753	1.03609	0.645851
ENSG00000123297	TCM_40h	GECCO_male	Wald ratio	1	0.217802	0.912657	1.02105	0.965333	0.784618
ENSG00000162377	TEM_40h	GECCO_male	Wald ratio	1	0.677781	0.93626	1.10661	1.01788	0.948878
ENSG00000213512	TN_LA	GECCO_male	Wald ratio	1	0.4757	0.959256	1.01959	0.988963	0.902534
ENSG00000160948	CD4_Naive_uns_0h	GECCO_male	Wald ratio	1	0.977206	0.953447	1.04739	0.999315	0.99354
ENSG00000160221	TN_cycling_5d	GECCO_male	Wald ratio	1	0.535184	0.984211	1.03112	1.00739	0.924844
ENSG00000196655	TCM_0h	GECCO_male	Wald ratio	1	0.925453	0.961858	1.03598	0.99823	0.986572
ENSG00000137413	CD4_Memory_stim_40h	GECCO_male	Wald ratio	1	0.0708705	0.994329	1.14953	1.06912	0.684103
ENSG00000116157	CD4_Naive_stim_40h	GECCO_male	Wald ratio	1	0.338651	0.921205	1.02863	0.973436	0.849114
ENSG00000161016	TN_0h	GECCO_male	Wald ratio	1	0.0228842	0.94732	0.995978	0.971345	0.517311
ENSG00000130517	CD4_Memory_stim_16h	GECCO_male	Wald ratio	1	0.0790457	0.994644	1.10292	1.04738	0.716748
ENSG00000120915	CD4_Naive_stim_5d	GECCO_male	Wald ratio	1	0.288945	0.975645	1.08631	1.02949	0.82812
ENSG00000171202	CD4_Naive_stim_40h	GECCO_male	Wald ratio	1	0.617075	0.950732	1.03044	0.989784	0.948878
ENSG00000267213	CD4_Naive_stim_40h	GECCO_male	Wald ratio	1	0.54491	0.959153	1.02227	0.990206	0.928091
ENSG00000166503	TCM_5d	GECCO_male	Wald ratio	1	0.991689	0.9612	1.03993	0.999791	0.997732
ENSG00000134809	TN_40h	GECCO_male	Wald ratio	1	0.400088	0.982037	1.04645	1.01373	0.868514
ENSG00000089335	CD4_Naive_uns_0h	GECCO_male	Wald ratio	1	0.626709	0.965151	1.06065	1.01178	0.948878
ENSG00000066379	CD4_Memory_stim_16h	GECCO_male	Wald ratio	1	0.124434	0.907832	1.01178	0.958399	0.755887
ENSG00000161016	TN_IFN_40h	GECCO_male	Wald ratio	1	0.0228842	0.925978	0.99429	0.959526	0.517311
ENSG00000132507	TEM_HLApositive_5d	GECCO_male	Wald ratio	1	0.185589	0.922391	1.01578	0.967958	0.765676
ENSG00000226899	CD4_Naive_uns_0h	GECCO_male	Wald ratio	1	0.729409	0.97287	1.01944	0.995882	0.948878
ENSG00000130312	CD4_Naive_stim_40h	GECCO_male	Wald ratio	1	0.943057	0.94996	1.04888	0.998197	0.988273
ENSG00000164978	TN_5d	GECCO_male	Wald ratio	1	0.93324	0.966682	1.0316	0.998612	0.988273
ENSG00000182534	CD4_Naive_stim_5d	GECCO_male	Wald ratio	1	0.257634	0.954952	1.01242	0.983266	0.814223
ENSG00000143653	CD4_Naive_stim_16h	GECCO_male	Wald ratio	1	0.631698	0.939752	1.03844	0.987864	0.948878
ENSG00000075239	TN_5d	GECCO_male	Wald ratio	1	0.195537	0.976764	1.12182	1.04678	0.768284
ENSG00000204472	TN_40h	GECCO_male	Wald ratio	1	0.722173	0.970526	1.04412	1.00665	0.948878
ENSG00000188735	TN_16h	GECCO_male	Wald ratio	1	0.927565	0.95665	1.04122	0.998037	0.986572
ENSG00000074935	CD4_Naive_stim_40h	GECCO_male	Wald ratio	1	0.539656	0.919679	1.04479	0.980241	0.925798
ENSG00000204525	CD4_Memory_stim_16h	GECCO_male	Wald ratio	1	0.60796	0.960336	1.02396	0.99164	0.948878
ENSG00000269893	TCM_LA	GECCO_male	Wald ratio	1	0.317311	0.970909	1.0953	1.03123	0.840589
ENSG00000141698	TEM_16h	GECCO_male	Wald ratio	1	0.383664	0.974087	1.07065	1.02123	0.867227
ENSG00000187231	CD4_Memory_stim_5d	GECCO_male	Wald ratio	1	0.403468	0.980343	1.05059	1.01486	0.868989
ENSG00000137944	CD4_Naive_stim_40h	GECCO_male	Wald ratio	1	0.220094	0.986598	1.06034	1.02281	0.784618
ENSG00000246560	CD4_Naive_stim_40h	GECCO_male	Wald ratio	1	0.444447	0.978067	1.05185	1.01429	0.888781
ENSG00000143799	TCM_40h	GECCO_male	Wald ratio	1	0.607165	0.948601	1.09449	1.01894	0.948878
ENSG00000166275	CD4_Memory_stim_5d	GECCO_male	Wald ratio	1	0.0627545	0.998229	1.07075	1.03385	0.652663
ENSG00000005020	CD4_Memory_stim_5d	GECCO_male	Wald ratio	1	0.621483	0.962168	1.02331	0.99227	0.948878
ENSG00000149218	TN_40h	GECCO_male	Wald ratio	1	0.0354043	0.926929	0.99732	0.961481	0.517311
ENSG00000173917	TEM_40h	GECCO_male	Wald ratio	1	0.371527	0.983928	1.04431	1.01367	0.864559
ENSG00000083845	TEM_LA	GECCO_male	Wald ratio	1	0.00125618	1.02923	1.12528	1.07618	0.101584
ENSG00000189077	TN_IFN_5d	GECCO_male	Wald ratio	1	0.952329	0.955943	1.04906	1.00142	0.988273
ENSG00000109814	TN_40h	GECCO_male	Wald ratio	1	0.0548948	0.999094	1.0912	1.04413	0.609587
ENSG00000169682	CD4_Naive_stim_40h	GECCO_male	Wald ratio	1	0.785063	0.974527	1.03473	1.00418	0.963432
ENSG00000135916	TN_IFN_40h	GECCO_male	Wald ratio	1	0.385685	0.949622	1.02017	0.984266	0.86776
ENSG00000029639	TN_cycling_40h	GECCO_male	Wald ratio	1	0.756668	0.977134	1.03233	1.00435	0.955048
ENSG00000243150	CD4_Naive_uns_0h	GECCO_male	Wald ratio	1	0.326563	0.981258	1.05849	1.01914	0.847032
ENSG00000272211	TN_LA	GECCO_male	Wald ratio	1	0.150144	0.924388	1.01212	0.967262	0.765676
ENSG00000168653	TCM_0h	GECCO_male	Wald ratio	1	0.653771	0.956701	1.02817	0.991791	0.948878
ENSG00000228716	TEM_5d	GECCO_male	Wald ratio	1	0.583849	0.927749	1.04314	0.983752	0.943886
ENSG00000074201	TN_40h	GECCO_male	Wald ratio	1	0.302358	0.928713	1.02322	0.974823	0.83254
ENSG00000164941	CD4_Naive_stim_5d	GECCO_male	Wald ratio	1	0.484846	0.94085	1.02935	0.984107	0.903066
ENSG00000128944	TN_16h	GECCO_male	Wald ratio	1	0.294814	0.977865	1.07658	1.02603	0.82812
ENSG00000171298	TN_40h	GECCO_male	Wald ratio	1	0.246285	0.982671	1.07049	1.02564	0.804206
ENSG00000141295	TN_0h	GECCO_male	Wald ratio	1	0.43348	0.938544	1.02758	0.982054	0.878192
ENSG00000029639	TEM_40h	GECCO_male	Wald ratio	1	0.584542	0.978386	1.03952	1.00849	0.943886
ENSG00000139044	TN_cycling_40h	GECCO_male	Wald ratio	1	0.00463782	1.00858	1.04809	1.02814	0.245032
ENSG00000118640	TEM_40h	GECCO_male	Wald ratio	1	0.95925	0.955264	1.0444	0.998838	0.989847
ENSG00000186470	TN_IFN_5d	GECCO_male	Wald ratio	1	0.598342	0.963876	1.02143	0.992236	0.945536
ENSG00000145014	TCM_5d	GECCO_male	Wald ratio	1	0.449083	0.97559	1.0574	1.01567	0.894445
ENSG00000239213	TCM_40h	GECCO_male	Wald ratio	1	0.395136	0.972777	1.0724	1.02138	0.868514
ENSG00000239213	TN_40h	GECCO_male	Wald ratio	1	0.395136	0.982797	1.04493	1.01339	0.868514
ENSG00000140092	TCM_0h	GECCO_male	Wald ratio	1	0.604285	0.97182	1.05036	1.01033	0.948878
ENSG00000022556	CD4_Memory_stim_16h	GECCO_male	Wald ratio	1	0.185718	0.939725	1.01213	0.975255	0.765676
ENSG00000226899	TN_16h	GECCO_male	Wald ratio	1	0.729409	0.972627	1.01962	0.995845	0.948878
ENSG00000138777	CD4_Naive_stim_40h	GECCO_male	Wald ratio	1	0.350195	0.926222	1.02754	0.975565	0.850838
ENSG00000185043	TN_0h	GECCO_male	Wald ratio	1	0.123012	0.923039	1.0096	0.965349	0.755887
ENSG00000115446	TCM_16h	GECCO_male	Wald ratio	1	0.948226	0.953058	1.05272	1.00165	0.988273
ENSG00000136717	TN_IFN_5d	GECCO_male	Wald ratio	1	0.313961	0.940211	1.02	0.979294	0.840589
ENSG00000175611	TN_IFN_5d	GECCO_male	Wald ratio	1	0.430001	0.937801	1.02773	0.981735	0.877973
ENSG00000206503	nTreg_40h	GECCO_male	Wald ratio	1	0.0230799	0.915537	0.993513	0.953729	0.517311
ENSG00000272501	TEM_5d	GECCO_male	Wald ratio	1	0.717575	0.955792	1.03162	0.992981	0.948878
ENSG00000185043	CD4_Naive_uns_0h	GECCO_male	Wald ratio	1	0.123012	0.910915	1.01119	0.959744	0.755887
ENSG00000100596	TN_IFN_5d	GECCO_male	Wald ratio	1	0.198907	0.931028	1.01499	0.972101	0.772615
ENSG00000069188	CD4_Naive_uns_0h	GECCO_male	Wald ratio	1	0.235514	0.951462	1.01231	0.981415	0.79221
ENSG00000240005	CD4_Memory_stim_5d	GECCO_male	Wald ratio	1	0.947237	0.974315	1.02462	0.999151	0.988273
ENSG00000204237	TN_40h	GECCO_male	Wald ratio	1	0.203559	0.982533	1.08622	1.03308	0.774667
ENSG00000180992	CD4_Naive_stim_16h	GECCO_male	Wald ratio	1	0.704271	0.933115	1.04788	0.988832	0.948878
ENSG00000169682	CD4_Naive_stim_5d	GECCO_male	Wald ratio	1	0.785063	0.970774	1.04003	1.00481	0.963432
ENSG00000237651	CD4_Naive_uns_0h	GECCO_male	Wald ratio	1	0.320856	0.961414	1.01297	0.986858	0.840589
ENSG00000182919	TN_40h	GECCO_male	Wald ratio	1	0.680818	0.953227	1.03178	0.991725	0.948878
ENSG00000158525	TEM_40h	GECCO_male	Wald ratio	1	0.953093	0.974917	1.02421	0.99926	0.988273
ENSG00000234745	TN_16h	GECCO_male	Wald ratio	1	0.00256112	0.8906	0.975712	0.932185	0.161086
ENSG00000151552	TN_40h	GECCO_male	Wald ratio	1	0.720325	0.937515	1.0456	0.990084	0.948878
ENSG00000123975	TN_16h	GECCO_male	Wald ratio	1	0.00799126	0.931312	0.989374	0.959904	0.328063
ENSG00000211751	TN_0h	GECCO_male	Wald ratio	1	0.737047	0.961448	1.02821	0.994266	0.952349
ENSG00000142089	CD4_Naive_stim_5d	GECCO_male	Wald ratio	1	0.494966	0.952922	1.02359	0.987623	0.903066
ENSG00000160221	TEMRA_5d	GECCO_male	Wald ratio	1	0.535184	0.983437	1.03268	1.00776	0.924844
ENSG00000124145	CD4_Memory_stim_5d	GECCO_male	Wald ratio	1	0.550993	0.962213	1.07487	1.01698	0.931843
ENSG00000132305	TCM_5d	GECCO_male	Wald ratio	1	0.213998	0.903025	1.02311	0.961195	0.784298
ENSG00000231500	TCM_LA	GECCO_male	Wald ratio	1	0.573176	0.97909	1.03892	1.00856	0.943886
ENSG00000166435	TN_HSP_5d	GECCO_male	Wald ratio	1	0.649867	0.980476	1.03211	1.00596	0.948878
ENSG00000171067	CD4_Memory_stim_40h	GECCO_male	Wald ratio	1	0.959545	0.947649	1.05826	1.00143	0.989847
ENSG00000224877	CD4_Memory_uns_0h	GECCO_male	Wald ratio	1	0.721717	0.97119	1.04312	1.00651	0.948878
ENSG00000206503	CD4_Memory_stim_16h	GECCO_male	Wald ratio	1	0.335429	0.957481	1.01493	0.985785	0.849114
ENSG00000188735	TN_0h	GECCO_male	Wald ratio	1	0.927565	0.972878	1.02538	0.998782	0.986572
ENSG00000277149	TEM_LA	GECCO_male	Wald ratio	1	0.623733	0.956447	1.02706	0.991125	0.948878
ENSG00000120675	TN_cycling_40h	GECCO_male	Wald ratio	1	0.183784	0.95571	1.00873	0.98186	0.765676
ENSG00000237541	TEMRA_5d	GECCO_male	Wald ratio	1	0.0015601	1.01462	1.06374	1.03889	0.119365
ENSG00000254859	T_ER-stress_5d	GECCO_male	Wald ratio	1	0.579608	0.961156	1.02241	0.991308	0.943886
ENSG00000069849	CD4_Naive_stim_5d	GECCO_male	Wald ratio	1	0.182422	0.966452	1.19641	1.0753	0.765676
ENSG00000170291	TN_HSP_5d	GECCO_male	Wald ratio	1	0.507989	0.984795	1.03143	1.00784	0.909789
ENSG00000117054	TN_40h	GECCO_male	Wald ratio	1	0.755604	0.959426	1.03052	0.99434	0.954429
ENSG00000101181	TEM_HLApositive_5d	GECCO_male	Wald ratio	1	0.952784	0.961709	1.04235	1.00122	0.988273
ENSG00000109133	TN_16h	GECCO_male	Wald ratio	1	0.0770348	0.885148	1.0063	0.943781	0.708414
ENSG00000111669	TCM_16h	GECCO_male	Wald ratio	1	0.864182	0.936872	1.08078	1.00625	0.976473
ENSG00000132792	TCM_5d	GECCO_male	Wald ratio	1	0.463634	0.976519	1.05353	1.01429	0.902066
ENSG00000214026	CD4_Memory_stim_40h	GECCO_male	Wald ratio	1	0.686025	0.943511	1.09239	1.01522	0.948878
ENSG00000141698	nTreg_40h	GECCO_male	Wald ratio	1	0.383664	0.979598	1.05506	1.01663	0.867227
ENSG00000231500	CD4_Memory_stim_16h	GECCO_male	Wald ratio	1	0.573176	0.974911	1.04698	1.0103	0.943886
ENSG00000101442	TCM_5d	GECCO_male	Wald ratio	1	0.994218	0.964074	1.03699	0.999865	0.998278
ENSG00000154518	CD4_Naive_stim_16h	GECCO_male	Wald ratio	1	0.0917868	0.976126	1.37933	1.16035	0.718002
ENSG00000221923	CD4_Naive_stim_16h	GECCO_male	Wald ratio	1	0.293385	0.989157	1.03676	1.01268	0.82812
ENSG00000196655	TN_HSP_5d	GECCO_male	Wald ratio	1	0.925453	0.930155	1.06802	0.996706	0.986572
ENSG00000160284	TN_cycling_40h	GECCO_male	Wald ratio	1	0.0403152	1.00153	1.0701	1.03525	0.538594
ENSG00000115525	CD4_Naive_stim_5d	GECCO_male	Wald ratio	1	0.274787	0.938913	1.01809	0.977698	0.826446
ENSG00000156261	TN_HSP_5d	GECCO_male	Wald ratio	1	0.835583	0.97414	1.03294	1.00311	0.976281
ENSG00000261248	TN_0h	GECCO_male	Wald ratio	1	0.789726	0.963727	1.0285	0.995585	0.964448
ENSG00000256053	CD4_Naive_stim_40h	GECCO_male	Wald ratio	1	0.547575	0.930171	1.03914	0.983148	0.930231
ENSG00000135778	TN_16h	GECCO_male	Wald ratio	1	0.257875	0.985953	1.0542	1.0195	0.814223
ENSG00000121716	TEM_40h	GECCO_male	Wald ratio	1	0.0272378	1.00481	1.0839	1.04361	0.517311
ENSG00000184752	TN_cycling_5d	GECCO_male	Wald ratio	1	0.818739	0.973638	1.02135	0.997207	0.97072
ENSG00000228857	TN_HSP_5d	GECCO_male	Wald ratio	1	0.766389	0.979755	1.02815	1.00366	0.959334
ENSG00000182742	CD4_Memory_stim_5d	GECCO_male	Wald ratio	1	0.548506	0.970868	1.05723	1.01313	0.930418
ENSG00000155542	TCM_0h	GECCO_male	Wald ratio	1	0.215297	0.94333	1.01323	0.977657	0.784298
ENSG00000274422	TCM_5d	GECCO_male	Wald ratio	1	0.535885	0.963567	1.07399	1.01728	0.92545
ENSG00000166140	TN_IFN_5d	GECCO_male	Wald ratio	1	0.139893	0.98495	1.11372	1.04736	0.765676
ENSG00000172057	CD4_Naive_uns_0h	GECCO_male	Wald ratio	1	0.902847	0.96571	1.04032	1.00232	0.983379
ENSG00000170291	TCM_0h	GECCO_male	Wald ratio	1	0.754997	0.97423	1.03665	1.00496	0.954429
ENSG00000110074	TEM_40h	GECCO_male	Wald ratio	1	0.397204	0.908365	1.03886	0.971425	0.868514
ENSG00000164008	TCM_5d	GECCO_male	Wald ratio	1	0.428015	0.981056	1.04613	1.01307	0.877973
ENSG00000172687	TCM_5d	GECCO_male	Wald ratio	1	0.120472	0.993555	1.05736	1.02496	0.751263
ENSG00000107020	TN_16h	GECCO_male	Wald ratio	1	0.365251	0.979268	1.05857	1.01815	0.861235
ENSG00000254635	CD4_Memory_stim_40h	GECCO_male	Wald ratio	1	0.891275	0.9461	1.04936	0.996394	0.978847
ENSG00000057608	CD4_Naive_stim_5d	GECCO_male	Wald ratio	1	0.757252	0.948064	1.03957	0.992761	0.955048
ENSG00000085871	TN_5d	GECCO_male	Wald ratio	1	0.661523	0.973835	1.04265	1.00765	0.948878
ENSG00000132965	TN_0h	GECCO_male	Wald ratio	1	0.877357	0.970354	1.03587	1.00258	0.977513
ENSG00000198231	TN_40h	GECCO_male	Wald ratio	1	0.632859	0.956881	1.07518	1.01431	0.948878
ENSG00000135541	CD4_Naive_stim_40h	GECCO_male	Wald ratio	1	0.210662	0.910178	1.02097	0.963984	0.784298
ENSG00000135047	TEM_40h	GECCO_male	Wald ratio	1	0.184864	0.946059	1.01076	0.977873	0.765676
ENSG00000230148	CD4_Naive_stim_5d	GECCO_male	Wald ratio	1	0.290069	0.985168	1.05127	1.01768	0.82812
ENSG00000105939	TEM_0h	GECCO_male	Wald ratio	1	0.490893	0.963988	1.01776	0.990507	0.903066
ENSG00000134202	nTreg_16h	GECCO_male	Wald ratio	1	0.90836	0.966605	1.03894	1.00212	0.984377
ENSG00000170430	CD4_Naive_stim_40h	GECCO_male	Wald ratio	1	0.427718	0.976678	1.05726	1.01617	0.877973
ENSG00000177830	CD4_Naive_stim_16h	GECCO_male	Wald ratio	1	0.815661	0.923633	1.06455	0.991591	0.970442
ENSG00000151725	TN_16h	GECCO_male	Wald ratio	1	0.821481	0.960072	1.05269	1.00532	0.97202
ENSG00000170430	TN_IFN_40h	GECCO_male	Wald ratio	1	0.427718	0.976219	1.05843	1.01649	0.877973
ENSG00000134779	CD4_Memory_uns_0h	GECCO_male	Wald ratio	1	0.0864763	0.995935	1.0628	1.02883	0.718002
ENSG00000158435	TCM_16h	GECCO_male	Wald ratio	1	0.158019	0.989375	1.0679	1.02789	0.765676
ENSG00000146707	TN_40h	GECCO_male	Wald ratio	1	0.854459	0.976342	1.02931	1.00248	0.976473
ENSG00000188820	TN_16h	GECCO_male	Wald ratio	1	0.874277	0.971439	1.02495	0.997838	0.976473
ENSG00000273611	TN_cycling_40h	GECCO_male	Wald ratio	1	0.34286	0.981874	1.05401	1.0173	0.849114
ENSG00000158985	CD4_Naive_uns_0h	GECCO_male	Wald ratio	1	0.725805	0.950177	1.03623	0.992273	0.948878
ENSG00000158161	CD4_Naive_uns_0h	GECCO_male	Wald ratio	1	0.860825	0.974067	1.03194	1.00258	0.976473
ENSG00000164308	TEM_0h	GECCO_male	Wald ratio	1	0.726065	0.965667	1.02464	0.994716	0.948878
ENSG00000156261	CD4_Naive_stim_40h	GECCO_male	Wald ratio	1	0.835583	0.948737	1.06725	1.00625	0.976281
ENSG00000138030	CD4_Naive_stim_5d	GECCO_male	Wald ratio	1	0.524963	0.969321	1.06298	1.01507	0.923082
ENSG00000186470	CD4_Memory_stim_5d	GECCO_male	Wald ratio	1	0.598342	0.956415	1.02602	0.990604	0.945536
ENSG00000149084	TN_IFN_40h	GECCO_male	Wald ratio	1	0.663291	0.960601	1.02591	0.992721	0.948878
ENSG00000136240	TCM_40h	GECCO_male	Wald ratio	1	0.510497	0.934918	1.03403	0.983227	0.910985
ENSG00000084207	CD4_Memory_stim_16h	GECCO_male	Wald ratio	1	0.713689	0.953009	1.0335	0.992439	0.948878
ENSG00000204644	CD4_Naive_stim_40h	GECCO_male	Wald ratio	1	0.0686087	0.998437	1.04345	1.0207	0.672538
ENSG00000164530	CD4_Memory_stim_5d	GECCO_male	Wald ratio	1	0.767737	0.950251	1.03838	0.99334	0.959974
ENSG00000178381	CD4_Naive_stim_40h	GECCO_male	Wald ratio	1	0.0579821	0.939585	1.00104	0.969825	0.628785
ENSG00000268001	CD4_Naive_uns_0h	GECCO_male	Wald ratio	1	0.311336	0.98567	1.04632	1.01554	0.840589
ENSG00000172543	TEM_0h	GECCO_male	Wald ratio	1	0.145354	0.954485	1.00689	0.980339	0.765676
ENSG00000175691	TCM_16h	GECCO_male	Wald ratio	1	0.972091	0.957772	1.04251	0.999244	0.991483
ENSG00000119632	T_ER-stress_5d	GECCO_male	Wald ratio	1	0.873808	0.970332	1.02593	0.997745	0.976473
ENSG00000057608	CD4_Naive_stim_16h	GECCO_male	Wald ratio	1	0.657223	0.910875	1.06065	0.982915	0.948878
ENSG00000081665	CD4_Memory_stim_5d	GECCO_male	Wald ratio	1	0.695025	0.958967	1.02832	0.993041	0.948878
ENSG00000104524	TN_16h	GECCO_male	Wald ratio	1	0.376639	0.962668	1.10581	1.03176	0.867227
ENSG00000166796	TN_HSP_5d	GECCO_male	Wald ratio	1	0.288328	0.986863	1.04549	1.01576	0.82812
ENSG00000272968	CD4_Memory_stim_5d	GECCO_male	Wald ratio	1	0.279718	0.942064	1.0174	0.979009	0.82812
ENSG00000179630	CD4_Naive_stim_40h	GECCO_male	Wald ratio	1	0.256076	0.926536	1.02052	0.972395	0.814223
ENSG00000043514	TN_40h	GECCO_male	Wald ratio	1	0.533075	0.980272	1.03926	1.00933	0.924844
ENSG00000159228	CD4_Naive_uns_0h	GECCO_male	Wald ratio	1	0.874328	0.960344	1.03502	0.996983	0.976473
ENSG00000151725	TN_IFN_5d	GECCO_male	Wald ratio	1	0.773598	0.972605	1.03804	1.00479	0.961059
ENSG00000276023	CD4_Naive_stim_16h	GECCO_male	Wald ratio	1	0.700522	0.951682	1.03384	0.991909	0.948878
ENSG00000066379	TCM_16h	GECCO_male	Wald ratio	1	0.124434	0.933229	1.00841	0.97009	0.755887
ENSG00000080546	CD4_Naive_uns_0h	GECCO_male	Wald ratio	1	0.282164	0.94544	1.01648	0.980318	0.82812
ENSG00000184752	TEM_5d	GECCO_male	Wald ratio	1	0.818739	0.973704	1.02129	0.997214	0.97072
ENSG00000178202	CD4_Naive_stim_40h	GECCO_male	Wald ratio	1	0.165925	0.987385	1.07672	1.03108	0.765676
ENSG00000184990	CD4_Naive_stim_5d	GECCO_male	Wald ratio	1	0.662573	0.951272	1.08174	1.01441	0.948878
ENSG00000196405	TN_40h	GECCO_male	Wald ratio	1	0.0207949	0.913939	0.992618	0.952466	0.517311
ENSG00000166503	CD4_Memory_stim_40h	GECCO_male	Wald ratio	1	0.991689	0.962923	1.03809	0.9998	0.997732
ENSG00000109920	TN_0h	GECCO_male	Wald ratio	1	0.0216888	1.01024	1.13784	1.07214	0.517311
ENSG00000105750	TEM_5d	GECCO_male	Wald ratio	1	0.931038	0.968153	1.03599	1.0015	0.988273
ENSG00000070770	TCM_40h	GECCO_male	Wald ratio	1	0.790774	0.963082	1.05064	1.00591	0.964448
ENSG00000180104	TN_16h	GECCO_male	Wald ratio	1	0.523799	0.984251	1.03167	1.00768	0.921854
ENSG00000167671	CD4_Memory_stim_5d	GECCO_male	Wald ratio	1	0.48073	0.977468	1.04959	1.01289	0.902534
ENSG00000164308	TCM_16h	GECCO_male	Wald ratio	1	0.726065	0.974957	1.01783	0.996161	0.948878
ENSG00000120675	nTreg_40h	GECCO_male	Wald ratio	1	0.170571	0.953497	1.00847	0.980597	0.765676
ENSG00000244752	CD4_Naive_stim_5d	GECCO_male	Wald ratio	1	0.201806	0.992989	1.03387	1.01322	0.772615
ENSG00000263272	nTreg_40h	GECCO_male	Wald ratio	1	0.551684	0.975386	1.04777	1.01093	0.932018
ENSG00000196655	TN_16h	GECCO_male	Wald ratio	1	0.925453	0.976122	1.02221	0.998899	0.986572
ENSG00000198468	TM_ER-stress_40h	GECCO_male	Wald ratio	1	0.781494	0.964183	1.0497	1.00603	0.962596
ENSG00000149485	TCM_16h	GECCO_male	Wald ratio	1	2.51629282122747e-05	0.9137	0.967593	0.94026	0.00664721
ENSG00000146574	CD4_Naive_stim_16h	GECCO_male	Wald ratio	1	0.460556	0.983591	1.0372	1.01004	0.902066
ENSG00000141564	CD4_Memory_stim_5d	GECCO_male	Wald ratio	1	0.40604	0.970566	1.07664	1.02223	0.868989
ENSG00000065600	CD4_Naive_stim_16h	GECCO_male	Wald ratio	1	0.50342	0.952263	1.02431	0.987628	0.905549
ENSG00000100116	CD4_Memory_stim_40h	GECCO_male	Wald ratio	1	0.90266	0.930531	1.0656	0.99578	0.983379
ENSG00000123989	CD4_Naive_stim_16h	GECCO_male	Wald ratio	1	0.592933	0.91266	1.05361	0.980605	0.945536
ENSG00000135124	CD4_Memory_stim_40h	GECCO_male	Wald ratio	1	0.712832	0.954506	1.03235	0.992666	0.948878
ENSG00000215845	CD4_Naive_stim_5d	GECCO_male	Wald ratio	1	0.128704	0.947541	1.00685	0.976745	0.756035
ENSG00000159228	TEM_HLApositive_40h	GECCO_male	Wald ratio	1	0.935536	0.939428	1.07022	1.00269	0.988273
ENSG00000167914	CD4_Naive_stim_5d	GECCO_male	Wald ratio	1	0.842631	0.968187	1.02673	0.997031	0.976473
ENSG00000196504	CD4_Memory_stim_16h	GECCO_male	Wald ratio	1	0.687112	0.954999	1.07236	1.01198	0.948878
ENSG00000237945	TCM_40h	GECCO_male	Wald ratio	1	0.859924	0.950723	1.04309	0.995835	0.976473
ENSG00000161055	TN_IFN_5d	GECCO_male	Wald ratio	1	0.805015	0.963411	1.02936	0.995839	0.964448
ENSG00000079332	CD4_Naive_uns_0h	GECCO_male	Wald ratio	1	0.136474	0.992653	1.05549	1.02359	0.765676
ENSG00000266472	CD4_Naive_stim_5d	GECCO_male	Wald ratio	1	0.356869	0.970195	1.08756	1.0272	0.85569
ENSG00000060642	CD4_Memory_uns_0h	GECCO_male	Wald ratio	1	0.96329	0.950582	1.04954	0.998838	0.990882
ENSG00000066379	TN_40h	GECCO_male	Wald ratio	1	0.124434	0.921639	1.00993	0.964777	0.755887
ENSG00000134809	TEM_5d	GECCO_male	Wald ratio	1	0.675814	0.971663	1.04534	1.00783	0.948878
ENSG00000130312	CD4_Memory_stim_40h	GECCO_male	Wald ratio	1	0.943057	0.896761	1.10661	0.996176	0.988273
ENSG00000231925	CD4_Naive_stim_16h	GECCO_male	Wald ratio	1	0.636232	0.959251	1.07044	1.01332	0.948878
ENSG00000136689	TCM_5d	GECCO_male	Wald ratio	1	0.745427	0.952723	1.07	1.00966	0.954429
ENSG00000164308	TCM_40h	GECCO_male	Wald ratio	1	0.726065	0.974285	1.01832	0.996057	0.948878
ENSG00000167720	CD4_Naive_stim_40h	GECCO_male	Wald ratio	1	0.310589	0.983814	1.05264	1.01764	0.840589
ENSG00000166435	CD4_Naive_stim_5d	GECCO_male	Wald ratio	1	0.649867	0.984713	1.025	1.00465	0.948878
ENSG00000234719	TN_0h	GECCO_male	Wald ratio	1	1	0.976093	1.02449	1	1
ENSG00000174775	TCM_16h	GECCO_male	Wald ratio	1	0.494343	0.933715	1.03368	0.982425	0.903066
ENSG00000123989	TN_40h	GECCO_male	Wald ratio	1	0.583849	0.920614	1.04768	0.982095	0.943886
ENSG00000100299	TCM_40h	GECCO_male	Wald ratio	1	0.0243709	1.00396	1.05881	1.03102	0.517311
ENSG00000140682	CD4_Memory_stim_5d	GECCO_male	Wald ratio	1	0.953697	0.970258	1.02886	0.999132	0.988273
ENSG00000211753	CD4_Memory_stim_16h	GECCO_male	Wald ratio	1	0.353648	0.986155	1.03976	1.0126	0.850838
ENSG00000256053	TCM_16h	GECCO_male	Wald ratio	1	0.00882642	0.900615	0.985054	0.941888	0.333092
ENSG00000136718	TN_40h	GECCO_male	Wald ratio	1	0.883086	0.955432	1.05442	1.00371	0.978847
ENSG00000184752	TN_IFN_5d	GECCO_male	Wald ratio	1	0.753001	0.96961	1.02257	0.99574	0.954429
ENSG00000144815	CD4_Naive_stim_40h	GECCO_male	Wald ratio	1	0.619745	0.951603	1.0868	1.01696	0.948878
ENSG00000155542	CD4_Naive_stim_40h	GECCO_male	Wald ratio	1	0.215297	0.957054	1.00994	0.983141	0.784298
ENSG00000272211	TN_NFKB	GECCO_male	Wald ratio	1	0.127007	0.935464	1.00834	0.971219	0.755887
ENSG00000111371	CD4_Naive_stim_16h	GECCO_male	Wald ratio	1	0.438947	0.890744	1.05147	0.967777	0.884379
ENSG00000006282	CD4_Naive_stim_40h	GECCO_male	Wald ratio	1	0.700522	0.976783	1.03558	1.00575	0.948878
ENSG00000251022	CD4_Memory_stim_40h	GECCO_male	Wald ratio	1	0.329407	0.952303	1.01653	0.983893	0.847032
ENSG00000144827	CD4_Memory_uns_0h	GECCO_male	Wald ratio	1	0.531971	0.959559	1.02155	0.990069	0.924844
ENSG00000173917	TCM_16h	GECCO_male	Wald ratio	1	0.371527	0.983432	1.04572	1.0141	0.864559
ENSG00000214026	TN_IFN_40h	GECCO_male	Wald ratio	1	0.686025	0.969524	1.04816	1.00807	0.948878
ENSG00000165714	TCM_40h	GECCO_male	Wald ratio	1	0.0734341	0.995749	1.09861	1.04591	0.692815
ENSG00000240065	CD4_Naive_stim_40h	GECCO_male	Wald ratio	1	0.234865	0.986864	1.05539	1.02055	0.791708
ENSG00000120675	TN_IFN_5d	GECCO_male	Wald ratio	1	0.183784	0.962829	1.00729	0.984809	0.765676
ENSG00000224877	TN_5d	GECCO_male	Wald ratio	1	0.721717	0.96317	1.05569	1.00837	0.948878
ENSG00000135899	CD4_Naive_uns_0h	GECCO_male	Wald ratio	1	0.870962	0.95712	1.05311	1.00397	0.976473
ENSG00000089693	TN_cycling_40h	GECCO_male	Wald ratio	1	0.16832	0.986506	1.08097	1.03266	0.765676
ENSG00000159256	CD4_Naive_uns_0h	GECCO_male	Wald ratio	1	0.425352	0.95609	1.11234	1.03126	0.877973
ENSG00000176476	CD4_Naive_stim_5d	GECCO_male	Wald ratio	1	0.401236	0.980411	1.05066	1.01493	0.868514
ENSG00000140009	CD4_Memory_uns_0h	GECCO_male	Wald ratio	1	0.452088	0.962448	1.0172	0.989443	0.894445
ENSG00000112667	CD4_Naive_stim_40h	GECCO_male	Wald ratio	1	0.481518	0.976141	1.05255	1.01362	0.902534
ENSG00000186470	TN_cycling_40h	GECCO_male	Wald ratio	1	0.598342	0.961611	1.02282	0.991742	0.945536
ENSG00000141560	TCM_16h	GECCO_male	Wald ratio	1	0.0989429	0.987984	1.15117	1.06646	0.718002
ENSG00000214063	HSP_16h	GECCO_male	Wald ratio	1	0.591092	0.956266	1.0258	0.990425	0.945061
ENSG00000120675	TEM_LA	GECCO_male	Wald ratio	1	0.102355	0.940368	1.0056	0.972438	0.718002
ENSG00000142089	CD4_Memory_stim_16h	GECCO_male	Wald ratio	1	0.30113	0.948355	1.01654	0.981853	0.83142
ENSG00000075914	TN_16h	GECCO_male	Wald ratio	1	0.147107	0.932312	1.01054	0.970639	0.765676
ENSG00000173917	CD4_Memory_uns_0h	GECCO_male	Wald ratio	1	0.371527	0.984231	1.04345	1.01341	0.864559
ENSG00000125618	TCM_40h	GECCO_male	Wald ratio	1	0.457568	0.955169	1.02087	0.987473	0.900479
ENSG00000115350	TN_IFN_5d	GECCO_male	Wald ratio	1	0.87222	0.96369	1.03187	0.997199	0.976473
ENSG00000126005	CD4_Naive_stim_5d	GECCO_male	Wald ratio	1	0.734141	0.970179	1.0439	1.00637	0.951069
ENSG00000166435	TCM_0h	GECCO_male	Wald ratio	1	0.649867	0.98135	1.03063	1.00569	0.948878
ENSG00000147421	CD4_Naive_stim_5d	GECCO_male	Wald ratio	1	0.589914	0.963707	1.02124	0.992059	0.943886
ENSG00000169682	TN_16h	GECCO_male	Wald ratio	1	0.785063	0.965814	1.04711	1.00564	0.963432
ENSG00000138185	TEM_5d	GECCO_male	Wald ratio	1	0.257486	0.966251	1.00923	0.987507	0.814223
ENSG00000113328	CD4_Memory_stim_16h	GECCO_male	Wald ratio	1	0.766862	0.925624	1.05863	0.989896	0.959334
ENSG00000204525	TEM_0h	GECCO_male	Wald ratio	1	0.784173	0.972613	1.02118	0.996601	0.963432
ENSG00000139044	TCM_16h	GECCO_male	Wald ratio	1	0.00463782	1.0083	1.04651	1.02723	0.245032
ENSG00000036257	TN_40h	GECCO_male	Wald ratio	1	0.56132	0.935706	1.03673	0.984923	0.94347
ENSG00000138439	CD4_Naive_stim_5d	GECCO_male	Wald ratio	1	0.459828	0.951612	1.02269	0.98651	0.902066
ENSG00000136238	TN_HSP_5d	GECCO_male	Wald ratio	1	0.705006	0.967158	1.05062	1.00803	0.948878
ENSG00000197345	TCM_0h	GECCO_male	Wald ratio	1	0.175047	0.990906	1.05145	1.02073	0.765676
ENSG00000070831	CD4_Naive_stim_40h	GECCO_male	Wald ratio	1	0.0733671	0.865735	1.00654	0.933484	0.692815
ENSG00000121716	CD4_Naive_stim_16h	GECCO_male	Wald ratio	1	0.0272378	1.00497	1.08683	1.0451	0.517311
ENSG00000066379	CD4_Naive_stim_16h	GECCO_male	Wald ratio	1	0.124434	0.902021	1.01257	0.955699	0.755887
ENSG00000174775	CD4_Naive_stim_16h	GECCO_male	Wald ratio	1	0.74749	0.92134	1.06057	0.988508	0.954429
ENSG00000176978	TCM_16h	GECCO_male	Wald ratio	1	0.181059	0.915553	1.01679	0.964847	0.765676
ENSG00000235750	CD4_Naive_stim_5d	GECCO_male	Wald ratio	1	0.61961	0.9761	1.04143	1.00824	0.948878
ENSG00000115956	CD4_Memory_stim_40h	GECCO_male	Wald ratio	1	0.621715	0.951682	1.03005	0.990089	0.948878
ENSG00000160191	CD4_Naive_stim_40h	GECCO_male	Wald ratio	1	0.51409	0.948595	1.02676	0.986906	0.91431
ENSG00000134809	TN_0h	GECCO_male	Wald ratio	1	0.675814	0.977462	1.03579	1.0062	0.948878
ENSG00000099940	TN_5d	GECCO_male	Wald ratio	1	0.623683	0.950355	1.031	0.989857	0.948878
ENSG00000186792	CD4_Naive_stim_5d	GECCO_male	Wald ratio	1	0.217992	0.984891	1.06902	1.02609	0.784618
ENSG00000136003	TN_0h	GECCO_male	Wald ratio	1	0.344028	0.946174	1.01949	0.982147	0.850838
ENSG00000123600	CD4_Naive_stim_5d	GECCO_male	Wald ratio	1	0.724949	0.956087	1.03173	0.993189	0.948878
ENSG00000135596	TN_40h	GECCO_male	Wald ratio	1	0.38113	0.972821	1.07473	1.02251	0.867227
ENSG00000113658	CD4_Naive_uns_0h	GECCO_male	Wald ratio	1	0.161918	0.951696	1.00831	0.979594	0.765676
ENSG00000237945	TN_0h	GECCO_male	Wald ratio	1	0.859924	0.968541	1.02704	0.997363	0.976473
ENSG00000259865	CD4_Naive_stim_5d	GECCO_male	Wald ratio	1	0.104926	0.916633	1.00826	0.961357	0.718002
ENSG00000161267	TN_IFN_5d	GECCO_male	Wald ratio	1	0.269521	0.980536	1.07291	1.02568	0.822886
ENSG00000160593	TCM_16h	GECCO_male	Wald ratio	1	0.705237	0.947641	1.03705	0.991338	0.948878
ENSG00000141698	TN_cycling_5d	GECCO_male	Wald ratio	1	0.540798	0.976607	1.04618	1.01079	0.925798
ENSG00000198734	TN_16h	GECCO_male	Wald ratio	1	0.584542	0.948039	1.03054	0.988429	0.943886
ENSG00000134202	TN_HSP_5d	GECCO_male	Wald ratio	1	0.948001	0.977334	1.02168	0.999262	0.988273
ENSG00000239713	TN_5d	GECCO_male	Wald ratio	1	0.846203	0.95635	1.05594	1.00491	0.976473
ENSG00000160221	TCM_40h	GECCO_male	Wald ratio	1	0.535184	0.985295	1.02894	1.00688	0.924844
ENSG00000232956	TCM_40h	GECCO_male	Wald ratio	1	0.734549	0.944913	1.04076	0.991678	0.951069
ENSG00000089775	TCM_0h	GECCO_male	Wald ratio	1	0.570329	0.964245	1.06832	1.01495	0.943886
ENSG00000234745	TCM_0h	GECCO_male	Wald ratio	1	0.258792	0.988767	1.0429	1.01547	0.814223
ENSG00000167515	CD4_Naive_stim_16h	GECCO_male	Wald ratio	1	0.728637	0.933578	1.10329	1.01489	0.948878
ENSG00000204711	CD4_Naive_stim_5d	GECCO_male	Wald ratio	1	0.426892	0.987211	1.03089	1.00881	0.877973
ENSG00000221923	TN_40h	GECCO_male	Wald ratio	1	0.290069	0.989243	1.03685	1.01277	0.82812
ENSG00000166788	CD4_Memory_stim_40h	GECCO_male	Wald ratio	1	0.0947442	0.752767	1.02287	0.877487	0.718002
ENSG00000152219	CD4_Memory_stim_5d	GECCO_male	Wald ratio	1	0.238	0.984314	1.06572	1.02421	0.793835
ENSG00000083642	TN_0h	GECCO_male	Wald ratio	1	0.680512	0.971258	1.04569	1.00779	0.948878
ENSG00000160193	CD4_Naive_stim_40h	GECCO_male	Wald ratio	1	0.464221	0.980334	1.0445	1.01191	0.902066
ENSG00000161618	CD4_Naive_stim_40h	GECCO_male	Wald ratio	1	1	0.946691	1.05631	1	1
ENSG00000137944	CD4_Naive_stim_5d	GECCO_male	Wald ratio	1	0.129847	0.989376	1.08692	1.037	0.759192
ENSG00000137411	CD4_Naive_stim_40h	GECCO_male	Wald ratio	1	0.593803	0.930026	1.04238	0.984603	0.945536
ENSG00000137767	CD4_Memory_stim_16h	GECCO_male	Wald ratio	1	0.439924	0.934886	1.0297	0.981148	0.884379
ENSG00000164253	CD4_Memory_stim_40h	GECCO_male	Wald ratio	1	0.0755718	0.994248	1.125	1.05761	0.704596
ENSG00000083642	CD4_Naive_stim_40h	GECCO_male	Wald ratio	1	0.849481	0.957984	1.05351	1.00461	0.976473
ENSG00000182871	TCM_0h	GECCO_male	Wald ratio	1	0.574359	0.975201	1.04633	1.01014	0.943886
ENSG00000176974	CD4_Memory_uns_0h	GECCO_male	Wald ratio	1	0.966297	0.965633	1.03406	0.999262	0.991483
ENSG00000229043	TN_HSP_5d	GECCO_male	Wald ratio	1	0.0326232	0.913314	0.996097	0.953808	0.517311
ENSG00000211751	CD4_Memory_stim_16h	GECCO_male	Wald ratio	1	0.627317	0.954456	1.0285	0.990789	0.948878
ENSG00000242086	TEM_HLApositive_40h	GECCO_male	Wald ratio	1	0.890005	0.9606	1.04739	1.00306	0.978847
ENSG00000171700	CD4_Naive_stim_16h	GECCO_male	Wald ratio	1	0.868576	0.955581	1.05529	1.0042	0.976473
ENSG00000124588	TN_16h	GECCO_male	Wald ratio	1	0.684829	0.961885	1.02586	0.993356	0.948878
ENSG00000204472	CD4_Memory_stim_40h	GECCO_male	Wald ratio	1	0.722173	0.96914	1.04628	1.00697	0.948878
ENSG00000158525	CD4_Memory_uns_0h	GECCO_male	Wald ratio	1	0.947483	0.976161	1.02614	1.00084	0.988273
ENSG00000137054	CD4_Naive_stim_16h	GECCO_male	Wald ratio	1	0.275526	0.98052	1.07145	1.02498	0.826922
ENSG00000127337	TN_HSP_5d	GECCO_male	Wald ratio	1	0.396871	0.982097	1.04663	1.01385	0.868514
ENSG00000137806	TCM_40h	GECCO_male	Wald ratio	1	0.478268	0.978327	1.04786	1.0125	0.902534
ENSG00000262967	TN_0h	GECCO_male	Wald ratio	1	0.360703	0.933079	1.02553	0.978212	0.857108
ENSG00000160194	TEM_16h	GECCO_male	Wald ratio	1	0.291903	0.973051	1.09513	1.03229	0.82812
ENSG00000102898	CD4_Memory_stim_5d	GECCO_male	Wald ratio	1	0.540064	0.915956	1.04705	0.97931	0.925798
ENSG00000259865	CD4_Memory_stim_40h	GECCO_male	Wald ratio	1	0.183228	0.896347	1.02114	0.956711	0.765676
ENSG00000134809	TN_cycling_40h	GECCO_male	Wald ratio	1	0.400088	0.980216	1.05132	1.01515	0.868514
ENSG00000196562	TEM_5d	GECCO_male	Wald ratio	1	0.212626	0.989633	1.04794	1.01837	0.784298
ENSG00000089351	CD4_Naive_stim_5d	GECCO_male	Wald ratio	1	0.474437	0.97734	1.0505	1.01326	0.902534
ENSG00000247572	TN_0h	GECCO_male	Wald ratio	1	0.923653	0.961481	1.04427	1.00202	0.986572
ENSG00000163599	CD4_Memory_stim_40h	GECCO_male	Wald ratio	1	0.00852757	1.02694	1.19966	1.10994	0.328063
ENSG00000272211	TEM_0h	GECCO_male	Wald ratio	1	0.126844	0.953025	1.006	0.979153	0.755887
ENSG00000141994	TCM_40h	GECCO_male	Wald ratio	1	0.0963037	0.939816	1.0051	0.97191	0.718002
ENSG00000108592	TN_16h	GECCO_male	Wald ratio	1	0.280779	0.986861	1.04665	1.01632	0.82812
ENSG00000070087	CD4_Naive_stim_40h	GECCO_male	Wald ratio	1	0.7022	0.963927	1.05606	1.00894	0.948878
ENSG00000244187	CD4_Memory_stim_40h	GECCO_male	Wald ratio	1	0.00421462	0.663672	0.926202	0.784024	0.245032
ENSG00000213512	TEM_LA	GECCO_male	Wald ratio	1	0.748083	0.95578	1.03303	0.993653	0.954429
ENSG00000221923	TCM_40h	GECCO_male	Wald ratio	1	0.296872	0.98721	1.04307	1.01475	0.82812
ENSG00000074201	CD4_Naive_uns_0h	GECCO_male	Wald ratio	1	0.317311	0.940757	1.02	0.979579	0.840589
ENSG00000160013	TN_LA	GECCO_male	Wald ratio	1	0.331234	0.936493	1.02237	0.978489	0.847604
ENSG00000101181	TEM_40h	GECCO_male	Wald ratio	1	0.918606	0.971963	1.03207	1.00157	0.986572
ENSG00000132507	T_ER-stress_5d	GECCO_male	Wald ratio	1	0.185589	0.942299	1.01158	0.976326	0.765676
ENSG00000101158	TCM_5d	GECCO_male	Wald ratio	1	0.352146	0.933362	1.02487	0.978045	0.850838
ENSG00000185787	TN_40h	GECCO_male	Wald ratio	1	0.81033	0.962943	1.04948	1.00528	0.965985
ENSG00000166503	CD4_Memory_stim_5d	GECCO_male	Wald ratio	1	0.991689	0.964411	1.0365	0.999808	0.997732
ENSG00000006015	TCM_16h	GECCO_male	Wald ratio	1	0.40604	0.940894	1.02495	0.982025	0.868989
ENSG00000038002	CD4_Naive_stim_5d	GECCO_male	Wald ratio	1	0.778036	0.960413	1.0307	0.994934	0.961059
ENSG00000036448	T_ER-stress_5d	GECCO_male	Wald ratio	1	0.408045	0.980119	1.05066	1.01478	0.870334
ENSG00000015532	CD4_Memory_stim_16h	GECCO_male	Wald ratio	1	0.0214135	0.902913	0.991869	0.946346	0.517311
ENSG00000182362	TCM_16h	GECCO_male	Wald ratio	1	0.298215	0.912975	1.0283	0.968925	0.830121
ENSG00000197930	TN_5d	GECCO_male	Wald ratio	1	0.302939	0.953546	1.16529	1.05411	0.83254
ENSG00000126267	CD4_Memory_stim_16h	GECCO_male	Wald ratio	1	0.935059	0.914575	1.10191	1.00388	0.988273
ENSG00000152219	TN_IFN_5d	GECCO_male	Wald ratio	1	0.259524	0.975925	1.09459	1.03356	0.814223
ENSG00000147813	TN_cycling_5d	GECCO_male	Wald ratio	1	0.607984	0.977258	1.0401	1.00819	0.948878
ENSG00000240005	TCM_5d	GECCO_male	Wald ratio	1	0.947237	0.966953	1.03191	0.998903	0.988273
ENSG00000087074	TCM_16h	GECCO_male	Wald ratio	1	0.897697	0.953934	1.04222	0.997101	0.983348
ENSG00000099308	TCM_40h	GECCO_male	Wald ratio	1	0.439095	0.944916	1.02489	0.984092	0.884379
ENSG00000162174	TN_40h	GECCO_male	Wald ratio	1	0.754435	0.946129	1.04095	0.992408	0.954429
ENSG00000151893	TCM_16h	GECCO_male	Wald ratio	1	0.978043	0.962317	1.03805	0.999468	0.993971
ENSG00000162769	TN_16h	GECCO_male	Wald ratio	1	0.735186	0.961107	1.05783	1.00831	0.951188
ENSG00000274979	CD4_Naive_stim_5d	GECCO_male	Wald ratio	1	0.204564	0.924878	1.01686	0.96978	0.774667
ENSG00000029639	TN_16h	GECCO_male	Wald ratio	1	0.970673	0.974986	1.0247	0.999534	0.991483
ENSG00000174574	TCM_40h	GECCO_male	Wald ratio	1	0.542726	0.930892	1.03839	0.983173	0.925798
ENSG00000163939	CD4_Memory_stim_40h	GECCO_male	Wald ratio	1	0.303184	0.934361	1.24379	1.07803	0.83254
ENSG00000085491	CD4_Memory_stim_5d	GECCO_male	Wald ratio	1	0.394296	0.967302	1.08802	1.02588	0.868514
ENSG00000119977	CD4_Memory_stim_40h	GECCO_male	Wald ratio	1	0.779574	0.946463	1.07611	1.00921	0.961981
ENSG00000141127	TEM_5d	GECCO_male	Wald ratio	1	0.0749089	0.924736	1.00375	0.963433	0.700053
ENSG00000102898	T_ER-stress_5d	GECCO_male	Wald ratio	1	0.125459	0.910527	1.01155	0.959709	0.755887
ENSG00000172270	CD4_Memory_stim_5d	GECCO_male	Wald ratio	1	0.268415	0.977462	1.08538	1.03001	0.822886
ENSG00000138767	TCM_5d	GECCO_male	Wald ratio	1	0.00121406	1.02252	1.09493	1.0581	0.0998799
ENSG00000173113	nTreg_16h	GECCO_male	Wald ratio	1	0.0613661	0.997634	1.10714	1.05096	0.645851
ENSG00000096996	TN_cycling_5d	GECCO_male	Wald ratio	1	0.324032	0.98299	1.05328	1.01753	0.845833
ENSG00000268516	TEM_5d	GECCO_male	Wald ratio	1	0.453255	0.932753	1.03157	0.980918	0.895995
ENSG00000171530	TN_0h	GECCO_male	Wald ratio	1	0.85094	0.968378	1.02686	0.997193	0.976473
ENSG00000145390	CD4_Naive_stim_16h	GECCO_male	Wald ratio	1	0.134241	0.935589	1.00894	0.971575	0.765676
ENSG00000237945	TCM_5d	GECCO_male	Wald ratio	1	0.426253	0.935144	1.02874	0.980826	0.877973
ENSG00000137106	TEM_40h	GECCO_male	Wald ratio	1	0.432616	0.944171	1.0249	0.98371	0.877973
ENSG00000244752	TN_IFN_5d	GECCO_male	Wald ratio	1	0.193322	0.993754	1.03148	1.01244	0.767191
ENSG00000142089	TN_IFN_40h	GECCO_male	Wald ratio	1	0.30113	0.942107	1.01862	0.979614	0.83142
ENSG00000254635	CD4_Memory_stim_16h	GECCO_male	Wald ratio	1	0.891275	0.953569	1.04221	0.996905	0.978847
ENSG00000281103	CD4_Memory_stim_40h	GECCO_male	Wald ratio	1	0.703018	0.968803	1.04812	1.00768	0.948878
ENSG00000111906	TN_0h	GECCO_male	Wald ratio	1	0.861675	0.962516	1.04672	1.00373	0.976473
ENSG00000160284	TN_5d	GECCO_male	Wald ratio	1	0.0403152	1.00157	1.07221	1.03629	0.538594
ENSG00000184752	CD4_Naive_stim_40h	GECCO_male	Wald ratio	1	0.753001	0.969524	1.02264	0.995728	0.954429
ENSG00000180104	TN_NFKB	GECCO_male	Wald ratio	1	0.810767	0.957376	1.03466	0.995269	0.966352
ENSG00000142089	TN_HSP_5d	GECCO_male	Wald ratio	1	0.494966	0.951702	1.02422	0.987297	0.903066
ENSG00000234745	TN_IFN_5d	GECCO_male	Wald ratio	1	0.106936	0.956747	1.00432	0.980243	0.718002
ENSG00000184752	TM_ER-stress_40h	GECCO_male	Wald ratio	1	0.818739	0.964693	1.02883	0.996244	0.97072
ENSG00000145882	CD4_Naive_stim_40h	GECCO_male	Wald ratio	1	0.793268	0.930003	1.05702	0.991478	0.964448
ENSG00000213380	TCM_16h	GECCO_male	Wald ratio	1	0.853454	0.968893	1.03891	1.00329	0.976473
ENSG00000132507	TEM_5d	GECCO_male	Wald ratio	1	0.185589	0.948658	1.01026	0.978977	0.765676
ENSG00000175390	CD4_Naive_stim_40h	GECCO_male	Wald ratio	1	0.926828	0.94051	1.06968	1.00302	0.986572
ENSG00000240005	T_ER-stress_5d	GECCO_male	Wald ratio	1	0.947237	0.967576	1.03129	0.998924	0.988273
ENSG00000137288	CD4_Naive_stim_40h	GECCO_male	Wald ratio	1	0.171393	0.900086	1.01891	0.957657	0.765676
ENSG00000181649	TN_cycling_40h	GECCO_male	Wald ratio	1	0.0296817	0.905209	0.994851	0.948972	0.517311
ENSG00000228857	CD4_Naive_stim_5d	GECCO_male	Wald ratio	1	0.797068	0.980313	1.02623	1.00301	0.964448
ENSG00000229043	CD4_Naive_stim_40h	GECCO_male	Wald ratio	1	0.0579821	0.949201	1.00087	0.974692	0.628785
ENSG00000188846	CD4_Naive_stim_5d	GECCO_male	Wald ratio	1	0.377807	0.886597	1.04672	0.963336	0.867227
ENSG00000198734	TCM_5d	GECCO_male	Wald ratio	1	0.70766	0.956259	1.03083	0.992843	0.948878
ENSG00000151552	CD4_Naive_stim_16h	GECCO_male	Wald ratio	1	0.428097	0.93479	1.02902	0.980773	0.877973
ENSG00000117592	CD4_Naive_stim_40h	GECCO_male	Wald ratio	1	0.383772	0.914342	1.03505	0.972825	0.867227
ENSG00000074319	CD4_Memory_stim_5d	GECCO_male	Wald ratio	1	0.272544	0.985107	1.05461	1.01927	0.824989
ENSG00000164008	CD4_Naive_uns_0h	GECCO_male	Wald ratio	1	0.449916	0.975988	1.05633	1.01536	0.894445
ENSG00000196262	CD4_Memory_stim_5d	GECCO_male	Wald ratio	1	0.684109	0.893786	1.07647	0.980883	0.948878
ENSG00000147419	TN_40h	GECCO_male	Wald ratio	1	0.154632	0.92863	1.01181	0.96933	0.765676
ENSG00000087076	CD4_Memory_uns_0h	GECCO_male	Wald ratio	1	0.408755	0.954443	1.01916	0.98627	0.870334
ENSG00000118197	TN_16h	GECCO_male	Wald ratio	1	0.895469	0.965757	1.04065	1.00251	0.982228
ENSG00000112667	CD4_Memory_stim_16h	GECCO_male	Wald ratio	1	0.481518	0.973337	1.05899	1.01526	0.902534
ENSG00000163599	TN_cycling_5d	GECCO_male	Wald ratio	1	0.0165894	1.00983	1.10275	1.05527	0.50761
ENSG00000135047	TCM_5d	GECCO_male	Wald ratio	1	0.184864	0.949266	1.0101	0.97921	0.765676
ENSG00000152465	CD4_Memory_uns_0h	GECCO_male	Wald ratio	1	0.637335	0.960425	1.02503	0.992201	0.948878
ENSG00000184986	TN_cycling_40h	GECCO_male	Wald ratio	1	0.139486	0.913283	1.01281	0.961759	0.765676
ENSG00000171530	CD4_Memory_uns_0h	GECCO_male	Wald ratio	1	0.85094	0.967676	1.02748	0.997129	0.976473
ENSG00000115902	CD4_Naive_stim_5d	GECCO_male	Wald ratio	1	0.164607	0.94051	1.0105	0.974875	0.765676
ENSG00000120910	CD4_Memory_stim_16h	GECCO_male	Wald ratio	1	0.452156	0.973782	1.06145	1.01667	0.894445
ENSG00000101158	CD4_Naive_stim_5d	GECCO_male	Wald ratio	1	0.352146	0.947093	1.01955	0.982654	0.850838
ENSG00000130770	CD4_Naive_stim_40h	GECCO_male	Wald ratio	1	0.162308	0.973221	1.17582	1.06974	0.765676
ENSG00000177465	TN_40h	GECCO_male	Wald ratio	1	0.90836	0.969844	1.0276	0.998303	0.984377
ENSG00000038002	CD4_Memory_stim_5d	GECCO_male	Wald ratio	1	0.778036	0.962417	1.02909	0.995195	0.961059
ENSG00000154642	TCM_5d	GECCO_male	Wald ratio	1	0.230581	0.976362	1.10437	1.0384	0.787857
ENSG00000125877	CD4_Memory_stim_5d	GECCO_male	Wald ratio	1	0.364583	0.901573	1.03881	0.96776	0.860685
ENSG00000120915	TN_cycling_40h	GECCO_male	Wald ratio	1	0.288945	0.974898	1.08911	1.03042	0.82812
ENSG00000100116	CD4_Memory_stim_5d	GECCO_male	Wald ratio	1	0.90266	0.931354	1.06477	0.995832	0.983379
ENSG00000122873	TN_16h	GECCO_male	Wald ratio	1	0.294002	0.973439	1.09304	1.03151	0.82812
ENSG00000158525	TCM_LA	GECCO_male	Wald ratio	1	0.953093	0.967903	1.0312	0.99905	0.988273
ENSG00000112799	TN_cycling_40h	GECCO_male	Wald ratio	1	0.0487222	1.0002	1.07501	1.03693	0.577165
ENSG00000172543	CD4_Naive_uns_0h	GECCO_male	Wald ratio	1	0.145354	0.957774	1.00638	0.981778	0.765676
ENSG00000156030	TN_16h	GECCO_male	Wald ratio	1	0.0357288	0.925078	0.997318	0.960519	0.517311
ENSG00000160124	TN_40h	GECCO_male	Wald ratio	1	0.320856	0.989378	1.03313	1.01102	0.840589
ENSG00000167414	CD4_Naive_stim_16h	GECCO_male	Wald ratio	1	0.331234	0.946584	1.01868	0.981971	0.847604
ENSG00000164008	TEM_5d	GECCO_male	Wald ratio	1	0.187991	0.951495	1.00981	0.98022	0.765676
ENSG00000105499	CD4_Memory_stim_5d	GECCO_male	Wald ratio	1	0.0922158	0.995171	1.06594	1.02995	0.718002
ENSG00000137411	TN_40h	GECCO_male	Wald ratio	1	0.501881	0.938396	1.03162	0.983905	0.904985
ENSG00000196653	CD4_Naive_uns_0h	GECCO_male	Wald ratio	1	0.189351	0.988623	1.05953	1.02346	0.765676
ENSG00000100744	TN_40h	GECCO_male	Wald ratio	1	0.081958	0.940476	1.00367	0.971557	0.718002
ENSG00000134824	TN_cycling_40h	GECCO_male	Wald ratio	1	0.402201	0.949251	1.02111	0.984526	0.868514
ENSG00000064201	CD4_Memory_uns_0h	GECCO_male	Wald ratio	1	0.678665	0.971371	1.04563	1.00782	0.948878
ENSG00000134202	CD4_Naive_stim_5d	GECCO_male	Wald ratio	1	0.794193	0.975548	1.01912	0.997096	0.964448
ENSG00000224877	CD4_Naive_stim_40h	GECCO_male	Wald ratio	1	0.402015	0.978324	1.05617	1.0165	0.868514
ENSG00000254682	CD4_Memory_stim_5d	GECCO_male	Wald ratio	1	0.656721	0.966667	1.0216	0.993753	0.948878
ENSG00000268001	TEM_5d	GECCO_male	Wald ratio	1	0.361554	0.946376	1.0203	0.982645	0.857108
ENSG00000156795	CD4_Naive_stim_5d	GECCO_male	Wald ratio	1	0.795835	0.95027	1.03989	0.994069	0.964448
ENSG00000103550	TCM_5d	GECCO_male	Wald ratio	1	0.86541	0.964548	1.04386	1.00342	0.976473
ENSG00000267080	TN_40h	GECCO_male	Wald ratio	1	0.924126	0.972416	1.03131	1.00143	0.986572
ENSG00000116288	CD4_Naive_stim_16h	GECCO_male	Wald ratio	1	0.497409	0.883782	1.06184	0.968727	0.903632
ENSG00000132507	TEM_0h	GECCO_male	Wald ratio	1	0.185589	0.941858	1.01167	0.976142	0.765676
ENSG00000133106	TN_HSP_5d	GECCO_male	Wald ratio	1	0.725851	0.944222	1.04078	0.991328	0.948878
ENSG00000101442	CD4_Memory_stim_5d	GECCO_male	Wald ratio	1	0.994218	0.961364	1.03989	0.999855	0.998278
ENSG00000272501	CD4_Naive_stim_16h	GECCO_male	Wald ratio	1	0.481182	0.925606	1.0371	0.979769	0.902534
ENSG00000184986	TCM_40h	GECCO_male	Wald ratio	1	0.0866434	0.932561	1.0047	0.967958	0.718002
ENSG00000025708	CD4_Naive_uns_0h	GECCO_male	Wald ratio	1	0.988919	0.963891	1.03801	1.00026	0.99735
ENSG00000180398	CD4_Memory_stim_16h	GECCO_male	Wald ratio	1	0.00234023	0.896653	0.976658	0.935801	0.153275
ENSG00000258289	CD4_Naive_stim_40h	GECCO_male	Wald ratio	1	0.354484	0.862877	1.05427	0.953783	0.851816
ENSG00000234745	TN_IFN_40h	GECCO_male	Wald ratio	1	0.00256112	0.903805	0.978764	0.940538	0.161086
ENSG00000126432	TCM_40h	GECCO_male	Wald ratio	1	0.0337753	1.00981	1.27735	1.13573	0.517311
ENSG00000188372	CD4_Naive_stim_16h	GECCO_male	Wald ratio	1	0.846698	0.972771	1.02291	0.997524	0.976473
ENSG00000143537	TEM_40h	GECCO_male	Wald ratio	1	0.690008	0.951215	1.0785	1.01286	0.948878
ENSG00000142089	TN_0h	GECCO_male	Wald ratio	1	0.390307	0.954549	1.01833	0.985925	0.868514
ENSG00000183648	CD4_Naive_stim_5d	GECCO_male	Wald ratio	1	0.359317	0.970164	1.0871	1.02697	0.857108
ENSG00000198734	TN_cycling_40h	GECCO_male	Wald ratio	1	0.70766	0.939747	1.04309	0.990069	0.948878
ENSG00000179218	CD4_Memory_stim_40h	GECCO_male	Wald ratio	1	0.764177	0.788286	1.19093	0.968914	0.958093
ENSG00000162704	CD4_Naive_uns_0h	GECCO_male	Wald ratio	1	7.78094058582553e-05	0.884229	0.959403	0.921049	0.0143405
ENSG00000157873	CD4_Naive_stim_40h	GECCO_male	Wald ratio	1	0.0864763	0.989035	1.17924	1.07996	0.718002
ENSG00000136250	CD4_Naive_stim_40h	GECCO_male	Wald ratio	1	0.0359017	0.936083	0.997756	0.966428	0.517311
ENSG00000113595	CD4_Naive_stim_16h	GECCO_male	Wald ratio	1	0.589882	0.954695	1.02671	0.99005	0.943886
ENSG00000136717	TN_5d	GECCO_male	Wald ratio	1	0.313961	0.922129	1.02638	0.972861	0.840589
ENSG00000158234	TN_40h	GECCO_male	Wald ratio	1	0.546548	0.952224	1.02626	0.988549	0.929563
ENSG00000256537	TN_16h	GECCO_male	Wald ratio	1	0.910981	0.963398	1.04269	1.00226	0.986543
ENSG00000180376	TCM_16h	GECCO_male	Wald ratio	1	0.57727	0.976165	1.04425	1.00963	0.943886
ENSG00000246174	TCM_5d	GECCO_male	Wald ratio	1	0.91801	0.968796	1.02895	0.998419	0.986572
ENSG00000165476	CD4_Memory_uns_0h	GECCO_male	Wald ratio	1	0.664316	0.968537	1.05143	1.00913	0.948878
ENSG00000103148	TN_40h	GECCO_male	Wald ratio	1	0.104352	0.992045	1.08896	1.03937	0.718002
ENSG00000104081	CD4_Naive_stim_16h	GECCO_male	Wald ratio	1	0.203576	0.987092	1.06287	1.02428	0.774667
ENSG00000142856	TCM_0h	GECCO_male	Wald ratio	1	0.628938	0.972565	1.0471	1.00914	0.948878
ENSG00000116771	TN_40h	GECCO_male	Wald ratio	1	0.819692	0.953578	1.03835	0.99506	0.97072
ENSG00000113749	TN_cycling_40h	GECCO_male	Wald ratio	1	0.854958	0.945061	1.0705	1.00583	0.976473
ENSG00000173917	CD4_Memory_stim_16h	GECCO_male	Wald ratio	1	0.371527	0.985915	1.03869	1.01196	0.864559
ENSG00000204822	TN_0h	GECCO_male	Wald ratio	1	0.663095	0.969767	1.04943	1.00881	0.948878
ENSG00000128408	CD4_Memory_stim_5d	GECCO_male	Wald ratio	1	0.0273922	0.943094	0.996548	0.969453	0.517311
ENSG00000136238	CD4_Memory_uns_0h	GECCO_male	Wald ratio	1	0.988602	0.953494	1.04951	1.00035	0.99735
ENSG00000089012	CD4_Naive_stim_16h	GECCO_male	Wald ratio	1	0.221624	0.938025	1.01494	0.975727	0.784618
ENSG00000068097	CD4_Naive_stim_16h	GECCO_male	Wald ratio	1	0.48616	0.972473	1.06044	1.0155	0.903066
ENSG00000130347	CD4_Memory_stim_5d	GECCO_male	Wald ratio	1	0.384821	0.948112	1.02076	0.983766	0.867227
ENSG00000172543	TN_HSP_5d	GECCO_male	Wald ratio	1	0.145354	0.945123	1.00836	0.976229	0.765676
ENSG00000106153	TN_40h	GECCO_male	Wald ratio	1	0.294512	0.959154	1.14752	1.04912	0.82812
ENSG00000173517	CD4_Memory_stim_16h	GECCO_male	Wald ratio	1	0.298089	0.942657	1.01826	0.97973	0.830121
ENSG00000089012	TN_16h	GECCO_male	Wald ratio	1	0.576965	0.940177	1.03495	0.986426	0.943886
ENSG00000133313	CD4_Memory_stim_16h	GECCO_male	Wald ratio	1	0.66956	0.969063	1.05014	1.00879	0.948878
ENSG00000171522	TN_16h	GECCO_male	Wald ratio	1	0.00592642	0.869071	0.976693	0.921312	0.28814
ENSG00000140092	TN_0h	GECCO_male	Wald ratio	1	0.604285	0.975821	1.04297	1.00884	0.948878
ENSG00000104219	CD4_Naive_uns_0h	GECCO_male	Wald ratio	1	0.255254	0.986139	1.05399	1.0195	0.814223
ENSG00000120055	TN_0h	GECCO_male	Wald ratio	1	0.591798	0.976624	1.04234	1.00895	0.945061
ENSG00000228439	TN_5d	GECCO_male	Wald ratio	1	0.461955	0.980009	1.04546	1.01221	0.902066
ENSG00000245954	CD4_Naive_stim_5d	GECCO_male	Wald ratio	1	0.127714	0.952595	1.00611	0.978987	0.755887
ENSG00000226266	TCM_40h	GECCO_male	Wald ratio	1	0.392966	0.981404	1.04893	1.01461	0.868514
ENSG00000100299	CD4_Naive_uns_0h	GECCO_male	Wald ratio	1	0.030111	1.00365	1.07477	1.0386	0.517311
ENSG00000084207	TN_NFKB	GECCO_male	Wald ratio	1	0.713689	0.964662	1.02494	0.994343	0.948878
ENSG00000122034	CD4_Naive_stim_5d	GECCO_male	Wald ratio	1	0.251801	0.982231	1.07081	1.02556	0.81251
ENSG00000101457	TN_16h	GECCO_male	Wald ratio	1	0.027705	1.00506	1.09088	1.04709	0.517311
ENSG00000151773	CD4_Naive_uns_0h	GECCO_male	Wald ratio	1	0.517594	0.959145	1.02123	0.9897	0.918069
ENSG00000134809	CD4_Naive_stim_16h	GECCO_male	Wald ratio	1	0.675814	0.960362	1.06437	1.01103	0.948878
ENSG00000257704	TN_0h	GECCO_male	Wald ratio	1	0.840431	0.971615	1.03602	1.0033	0.976473
ENSG00000010030	CD4_Memory_stim_5d	GECCO_male	Wald ratio	1	0.0489344	1.00025	1.11432	1.05575	0.578408
ENSG00000133313	TN_40h	GECCO_male	Wald ratio	1	0.474437	0.970226	1.06712	1.01752	0.902534
ENSG00000110074	TCM_16h	GECCO_male	Wald ratio	1	0.397204	0.929635	1.02937	0.978231	0.868514
ENSG00000166275	CD4_Naive_stim_40h	GECCO_male	Wald ratio	1	0.135283	0.987927	1.09411	1.03966	0.765676
ENSG00000107438	CD4_Memory_stim_5d	GECCO_male	Wald ratio	1	0.402015	0.979495	1.05303	1.01559	0.868514
ENSG00000151725	TN_5d	GECCO_male	Wald ratio	1	0.661749	0.975586	1.03969	1.00713	0.948878
ENSG00000065268	CD4_Naive_stim_16h	GECCO_male	Wald ratio	1	0.191164	0.98539	1.07644	1.02991	0.765676
ENSG00000204850	TN_0h	GECCO_male	Wald ratio	1	0.752974	0.969257	1.04412	1.00599	0.954429
ENSG00000108384	TN_16h	GECCO_male	Wald ratio	1	0.79459	0.952194	1.03821	0.994272	0.964448
ENSG00000151893	TCM_0h	GECCO_male	Wald ratio	1	0.751188	0.967235	1.04725	1.00645	0.954429
ENSG00000113328	TN_16h	GECCO_male	Wald ratio	1	0.766862	0.96395	1.02744	0.995187	0.959334
ENSG00000114648	TN_0h	GECCO_male	Wald ratio	1	0.0991607	0.994238	1.06934	1.03111	0.718002
ENSG00000263272	CD4_Memory_uns_0h	GECCO_male	Wald ratio	1	0.323176	0.983123	1.05298	1.01745	0.844435
ENSG00000124614	CD4_Naive_stim_5d	GECCO_male	Wald ratio	1	0.126693	0.993337	1.05535	1.02388	0.755887
ENSG00000176978	CD4_Memory_stim_16h	GECCO_male	Wald ratio	1	0.412628	0.940646	1.02543	0.982125	0.875115
ENSG00000227191	CD4_Memory_stim_5d	GECCO_male	Wald ratio	1	0.574674	0.934282	1.03844	0.984983	0.943886
ENSG00000172469	CD4_Memory_stim_16h	GECCO_male	Wald ratio	1	0.17457	0.988095	1.06819	1.02736	0.765676
ENSG00000229043	TN_0h	GECCO_male	Wald ratio	1	0.0326232	0.926697	0.996722	0.961072	0.517311
ENSG00000103148	CD4_Naive_stim_16h	GECCO_male	Wald ratio	1	0.104352	0.992593	1.08257	1.0366	0.718002
ENSG00000064201	TCM_0h	GECCO_male	Wald ratio	1	0.678665	0.974049	1.04122	1.00707	0.948878
ENSG00000069188	TN_0h	GECCO_male	Wald ratio	1	0.235514	0.95113	1.0124	0.981286	0.79221
ENSG00000182247	TN_IFN_40h	GECCO_male	Wald ratio	1	0.785577	0.953301	1.06528	1.00774	0.963432
ENSG00000042493	TN_cycling_5d	GECCO_male	Wald ratio	1	0.696583	0.957962	1.02911	0.992899	0.948878
ENSG00000177697	TEM_0h	GECCO_male	Wald ratio	1	0.268037	0.947056	1.01523	0.980551	0.822886
ENSG00000166750	CD4_Memory_uns_0h	GECCO_male	Wald ratio	1	0.383023	0.877648	1.05139	0.960601	0.867227
ENSG00000029639	CD4_Memory_stim_16h	GECCO_male	Wald ratio	1	0.212626	0.954724	1.01037	0.982151	0.784298
ENSG00000136240	TN_NFKB	GECCO_male	Wald ratio	1	0.446591	0.938756	1.02824	0.982478	0.891109
ENSG00000174574	CD4_Naive_stim_40h	GECCO_male	Wald ratio	1	0.542726	0.920336	1.04464	0.98052	0.925798
ENSG00000085871	TN_cycling_40h	GECCO_male	Wald ratio	1	0.177714	0.984562	1.0877	1.03485	0.765676
ENSG00000105607	CD4_Memory_stim_5d	GECCO_male	Wald ratio	1	0.634915	0.951699	1.08455	1.01595	0.948878
ENSG00000135426	CD4_Naive_stim_40h	GECCO_male	Wald ratio	1	0.301383	0.969546	1.10508	1.0351	0.83142
ENSG00000226688	CD4_Naive_stim_5d	GECCO_male	Wald ratio	1	0.906347	0.963928	1.0423	1.00235	0.984377
ENSG00000189306	CD4_Naive_stim_16h	GECCO_male	Wald ratio	1	0.671705	0.951125	1.03282	0.991131	0.948878
ENSG00000138185	CD4_Memory_stim_5d	GECCO_male	Wald ratio	1	0.257486	0.9679	1.00877	0.988124	0.814223
ENSG00000138193	CD4_Naive_stim_16h	GECCO_male	Wald ratio	1	0.171034	0.981921	1.10821	1.04315	0.765676
ENSG00000166503	TEM_5d	GECCO_male	Wald ratio	1	0.991689	0.951105	1.05085	0.999735	0.997732
ENSG00000178935	TN_0h	GECCO_male	Wald ratio	1	0.924126	0.95382	1.04383	0.997811	0.986572
ENSG00000173917	TN_5d	GECCO_male	Wald ratio	1	0.371527	0.978598	1.0596	1.01829	0.864559
ENSG00000047662	TN_0h	GECCO_male	Wald ratio	1	0.532553	0.984043	1.0316	1.00754	0.924844
ENSG00000161267	CD4_Naive_stim_40h	GECCO_male	Wald ratio	1	0.206127	0.977958	1.10882	1.04133	0.776038
ENSG00000116679	T_ER-stress_5d	GECCO_male	Wald ratio	1	0.187648	0.987991	1.06358	1.02509	0.765676
ENSG00000144741	TCM_16h	GECCO_male	Wald ratio	1	0.038173	0.892118	0.996807	0.943011	0.535859
ENSG00000136717	CD4_Naive_stim_40h	GECCO_male	Wald ratio	1	0.404009	0.94054	1.025	0.981861	0.868989
ENSG00000129347	CD4_Naive_stim_40h	GECCO_male	Wald ratio	1	0.00164174	0.918802	0.980492	0.949146	0.119365
ENSG00000169062	TN_40h	GECCO_male	Wald ratio	1	0.963329	0.965173	1.0344	0.999188	0.990882
ENSG00000184752	TCM_5d	GECCO_male	Wald ratio	1	0.753001	0.962193	1.02827	0.994682	0.954429
ENSG00000170889	CD4_Naive_stim_5d	GECCO_male	Wald ratio	1	0.232231	0.984393	1.06698	1.02486	0.787857
ENSG00000180376	CD4_Memory_stim_40h	GECCO_male	Wald ratio	1	0.841481	0.890394	1.09921	0.989308	0.976473
ENSG00000166451	TN_40h	GECCO_male	Wald ratio	1	0.490622	0.965291	1.07643	1.01935	0.903066
ENSG00000118777	CD4_Memory_stim_5d	GECCO_male	Wald ratio	1	0.150446	0.953	1.00742	0.979834	0.765676
ENSG00000188820	TN_cycling_40h	GECCO_male	Wald ratio	1	0.734141	0.970452	1.04348	1.00631	0.951069
ENSG00000105483	CD4_Naive_stim_40h	GECCO_male	Wald ratio	1	0.967662	0.950647	1.04976	0.998975	0.991483
ENSG00000146707	TCM_16h	GECCO_male	Wald ratio	1	0.854459	0.969552	1.03801	1.0032	0.976473
ENSG00000166750	TN_5d	GECCO_male	Wald ratio	1	0.494545	0.95308	1.02349	0.987657	0.903066
ENSG00000221923	CD4_Memory_stim_5d	GECCO_male	Wald ratio	1	0.290069	0.989073	1.03744	1.01297	0.82812
ENSG00000221923	CD4_Memory_stim_16h	GECCO_male	Wald ratio	1	0.296872	0.988471	1.03871	1.01328	0.82812
ENSG00000272221	TCM_0h	GECCO_male	Wald ratio	1	0.441533	0.975073	1.05959	1.01645	0.885187
ENSG00000180376	TEM_0h	GECCO_male	Wald ratio	1	0.57727	0.972748	1.05084	1.01104	0.943886
ENSG00000160256	CD4_Naive_stim_5d	GECCO_male	Wald ratio	1	0.775097	0.952696	1.06716	1.0083	0.961059
ENSG00000168917	CD4_Naive_stim_40h	GECCO_male	Wald ratio	1	0.395136	0.917203	1.03471	0.974188	0.868514
ENSG00000013573	TCM_0h	GECCO_male	Wald ratio	1	0.361554	0.982816	1.04867	1.01521	0.857108
ENSG00000167766	TN_0h	GECCO_male	Wald ratio	1	0.994751	0.958196	1.04333	0.999857	0.998278
ENSG00000113658	TN_0h	GECCO_male	Wald ratio	1	0.161918	0.952616	1.00815	0.979988	0.765676
ENSG00000214078	TN_HSP_5d	GECCO_male	Wald ratio	1	0.0907902	0.947283	1.00399	0.975227	0.718002
ENSG00000271964	TN_0h	GECCO_male	Wald ratio	1	0.381574	0.967686	1.01265	0.989913	0.867227
ENSG00000035115	CD4_Naive_stim_40h	GECCO_male	Wald ratio	1	0.490106	0.95388	1.02288	0.987779	0.903066
ENSG00000134825	CD4_Naive_uns_0h	GECCO_male	Wald ratio	1	4.90727159328193e-05	0.874437	0.954273	0.913483	0.0108028
ENSG00000031691	TCM_40h	GECCO_male	Wald ratio	1	0.589096	0.943225	1.03375	0.987451	0.943886
ENSG00000205659	CD4_Naive_stim_5d	GECCO_male	Wald ratio	1	0.519682	0.97513	1.05109	1.0124	0.918828
ENSG00000229852	TN_0h	GECCO_male	Wald ratio	1	0.248757	0.978983	1.08544	1.03084	0.809942
ENSG00000166435	TEM_5d	GECCO_male	Wald ratio	1	0.649867	0.976363	1.03909	1.00724	0.948878
ENSG00000172543	TN_5d	GECCO_male	Wald ratio	1	0.145354	0.953209	1.00709	0.979781	0.765676
ENSG00000213246	TEM_5d	GECCO_male	Wald ratio	1	0.1592	0.909459	1.01568	0.961105	0.765676
ENSG00000026297	TN_HSP_5d	GECCO_male	Wald ratio	1	0.888075	0.969115	1.02754	0.9979	0.978847
ENSG00000260349	CD4_Memory_stim_5d	GECCO_male	Wald ratio	1	0.96037	0.972648	1.02961	1.00072	0.989847
ENSG00000272501	CD4_Naive_uns_0h	GECCO_male	Wald ratio	1	0.717575	0.960818	1.0279	0.993792	0.948878
ENSG00000146386	TN_NFKB	GECCO_male	Wald ratio	1	0.577495	0.961647	1.02204	0.991382	0.943886
ENSG00000204644	TN_5d	GECCO_male	Wald ratio	1	0.0686087	0.998463	1.04273	1.02035	0.672538
ENSG00000164308	CD4_Memory_stim_5d	GECCO_male	Wald ratio	1	0.726065	0.973968	1.01855	0.996008	0.948878
ENSG00000160213	TM_ER-stress_40h	GECCO_male	Wald ratio	1	0.539352	0.968957	1.06215	1.01448	0.925798
ENSG00000131370	CD4_Naive_uns_0h	GECCO_male	Wald ratio	1	0.760863	0.966125	1.04826	1.00635	0.95651
ENSG00000152219	TN_5d	GECCO_male	Wald ratio	1	0.238	0.979324	1.08775	1.03211	0.793835
ENSG00000022556	TN_40h	GECCO_male	Wald ratio	1	0.172682	0.94171	1.01083	0.97566	0.765676
ENSG00000240344	TN_cycling_5d	GECCO_male	Wald ratio	1	0.338809	0.987602	1.03692	1.01196	0.849114
ENSG00000136240	CD4_Memory_stim_16h	GECCO_male	Wald ratio	1	0.608718	0.952208	1.0291	0.98991	0.948878
ENSG00000119411	CD4_Naive_stim_5d	GECCO_male	Wald ratio	1	0.838206	0.957245	1.03609	0.995886	0.976473
ENSG00000084072	T_ER-stress_5d	GECCO_male	Wald ratio	1	0.158142	0.946407	1.009	0.977205	0.765676
ENSG00000197345	TN_IFN_40h	GECCO_male	Wald ratio	1	0.150333	0.988561	1.07783	1.03223	0.765676
ENSG00000280670	CD4_Memory_stim_16h	GECCO_male	Wald ratio	1	0.890295	0.967683	1.02894	0.997843	0.978847
ENSG00000168038	TN_IFN_40h	GECCO_male	Wald ratio	1	0.963375	0.96457	1.03853	1.00087	0.990882
ENSG00000168038	TN_IFN_5d	GECCO_male	Wald ratio	1	0.963375	0.959785	1.04395	1.00099	0.990882
ENSG00000160013	TN_16h	GECCO_male	Wald ratio	1	0.331234	0.921852	1.02781	0.973392	0.847604
ENSG00000138772	TN_IFN_5d	GECCO_male	Wald ratio	1	0.569055	0.957316	1.02427	0.990228	0.943886
ENSG00000258289	CD4_Memory_stim_5d	GECCO_male	Wald ratio	1	0.511791	0.907468	1.04959	0.975944	0.912409
ENSG00000110665	CD4_Naive_uns_0h	GECCO_male	Wald ratio	1	0.491197	0.979351	1.04442	1.01136	0.903066
ENSG00000184182	CD4_Naive_uns_0h	GECCO_male	Wald ratio	1	0.18321	0.986759	1.07222	1.0286	0.765676
ENSG00000124614	TCM_0h	GECCO_male	Wald ratio	1	0.126693	0.993837	1.05108	1.02206	0.755887
ENSG00000169230	TCM_0h	GECCO_male	Wald ratio	1	0.734622	0.950225	1.03666	0.9925	0.951069
ENSG00000107099	CD4_Naive_uns_0h	GECCO_male	Wald ratio	1	0.917607	0.949296	1.04793	0.997395	0.986572
ENSG00000119632	TCM_0h	GECCO_male	Wald ratio	1	0.734693	0.970634	1.04317	1.00625	0.951069
ENSG00000006015	CD4_Memory_stim_16h	GECCO_male	Wald ratio	1	0.775896	0.927054	1.05816	0.99044	0.961059
ENSG00000188428	CD4_Naive_stim_40h	GECCO_male	Wald ratio	1	0.378707	0.946463	1.02114	0.983091	0.867227
ENSG00000035115	TN_IFN_5d	GECCO_male	Wald ratio	1	0.490106	0.950417	1.02467	0.986844	0.903066
ENSG00000214087	CD4_Memory_stim_5d	GECCO_male	Wald ratio	1	0.0214482	1.00492	1.06339	1.03374	0.517311
ENSG00000163931	TCM_40h	GECCO_male	Wald ratio	1	0.209277	0.981817	1.08737	1.03325	0.7838
ENSG00000117226	TCM_0h	GECCO_male	Wald ratio	1	0.581137	0.979379	1.03786	1.0082	0.943886
ENSG00000196151	TCM_40h	GECCO_male	Wald ratio	1	0.938254	0.973465	1.02953	1.00111	0.988273
ENSG00000147684	TN_HSP_5d	GECCO_male	Wald ratio	1	0.983321	0.95205	1.04928	0.999482	0.995935
ENSG00000215845	TEM_40h	GECCO_male	Wald ratio	1	0.128704	0.922241	1.01031	0.965271	0.756035
ENSG00000084072	TN_5d	GECCO_male	Wald ratio	1	0.158142	0.950118	1.00836	0.978807	0.765676
ENSG00000162704	TEM_0h	GECCO_male	Wald ratio	1	7.78094058582552e-05	0.894082	0.962991	0.927897	0.0143405
ENSG00000118507	CD4_Memory_uns_0h	GECCO_male	Wald ratio	1	0.677232	0.96469	1.05689	1.00974	0.948878
ENSG00000123219	TEM_0h	GECCO_male	Wald ratio	1	0.560863	0.965443	1.01926	0.991985	0.94347
ENSG00000141295	TCM_5d	GECCO_male	Wald ratio	1	0.0974906	0.914474	1.00751	0.959867	0.718002
ENSG00000124614	TN_IFN_LA	GECCO_male	Wald ratio	1	0.126693	0.993105	1.05734	1.02472	0.755887
ENSG00000132305	TCM_16h	GECCO_male	Wald ratio	1	0.213998	0.947394	1.01218	0.979251	0.784298
ENSG00000166839	nTreg_40h	GECCO_male	Wald ratio	1	0.270444	0.984991	1.05545	1.01961	0.822886
ENSG00000101181	TN_40h	GECCO_male	Wald ratio	1	0.918606	0.979812	1.0229	1.00112	0.986572
ENSG00000260708	CD4_Naive_stim_40h	GECCO_male	Wald ratio	1	0.198194	0.956503	1.00926	0.98253	0.770701
ENSG00000165476	CD4_Naive_stim_16h	GECCO_male	Wald ratio	1	0.746709	0.965011	1.05092	1.00705	0.954429
ENSG00000198937	CD4_Memory_uns_0h	GECCO_male	Wald ratio	1	0.184418	0.988467	1.06212	1.02463	0.765676
ENSG00000229056	CD4_Naive_stim_16h	GECCO_male	Wald ratio	1	0.161513	0.93899	1.01055	0.974111	0.765676
ENSG00000189306	CD4_Naive_stim_40h	GECCO_male	Wald ratio	1	0.671705	0.962535	1.02491	0.993234	0.948878
ENSG00000156398	TN_40h	GECCO_male	Wald ratio	1	0.881604	0.963823	1.03215	0.997401	0.978847
ENSG00000133106	TN_0h	GECCO_male	Wald ratio	1	0.725851	0.964625	1.0254	0.994549	0.948878
ENSG00000108107	TN_0h	GECCO_male	Wald ratio	1	0.221322	0.877645	1.03068	0.951089	0.784618
ENSG00000123219	CD4_Memory_uns_0h	GECCO_male	Wald ratio	1	0.692339	0.974347	1.01741	0.995644	0.948878
ENSG00000234745	CD4_Memory_uns_0h	GECCO_male	Wald ratio	1	0.258792	0.988746	1.04299	1.0155	0.814223
ENSG00000172543	CD4_Memory_stim_16h	GECCO_male	Wald ratio	1	0.145354	0.913413	1.01345	0.962131	0.765676
ENSG00000170634	CD4_Naive_stim_5d	GECCO_male	Wald ratio	1	0.907028	0.954723	1.05359	1.00294	0.984377
ENSG00000160014	CD4_Naive_stim_16h	GECCO_male	Wald ratio	1	0.331234	0.938202	1.02174	0.97908	0.847604
ENSG00000160124	TN_16h	GECCO_male	Wald ratio	1	0.320856	0.988503	1.03593	1.01194	0.840589
ENSG00000109323	CD4_Naive_uns_0h	GECCO_male	Wald ratio	1	0.703736	0.964447	1.02474	0.994135	0.948878
ENSG00000136371	CD4_Naive_stim_5d	GECCO_male	Wald ratio	1	0.228443	0.92762	1.0181	0.971809	0.787857
ENSG00000236935	TEM_40h	GECCO_male	Wald ratio	1	0.183178	0.985829	1.07754	1.03066	0.765676
ENSG00000161016	TEM_LA	GECCO_male	Wald ratio	1	0.0108727	0.924501	0.989832	0.956609	0.382962
ENSG00000144815	CD4_Naive_stim_5d	GECCO_male	Wald ratio	1	0.619745	0.968491	1.05519	1.01091	0.948878
ENSG00000160193	TN_16h	GECCO_male	Wald ratio	1	0.464221	0.983418	1.03733	1.01002	0.902066
ENSG00000136710	TN_40h	GECCO_male	Wald ratio	1	0.883086	0.943687	1.05114	0.995963	0.978847
ENSG00000188042	TN_16h	GECCO_male	Wald ratio	1	0.17621	0.94359	1.01071	0.976571	0.765676
ENSG00000250317	CD4_Memory_stim_16h	GECCO_male	Wald ratio	1	0.911528	0.959861	1.03725	0.997805	0.986572
ENSG00000257704	CD4_Naive_stim_5d	GECCO_male	Wald ratio	1	0.840431	0.965347	1.0443	1.00405	0.976473
ENSG00000251661	T_ER-stress_5d	GECCO_male	Wald ratio	1	0.512207	0.978322	1.04492	1.01107	0.912409
ENSG00000112308	TCM_16h	GECCO_male	Wald ratio	1	0.540861	0.976785	1.04581	1.01071	0.925798
ENSG00000083937	CD4_Naive_stim_40h	GECCO_male	Wald ratio	1	0.727094	0.935379	1.04771	0.989954	0.948878
ENSG00000160588	CD4_Naive_stim_40h	GECCO_male	Wald ratio	1	0.549516	0.965173	1.06888	1.0157	0.930538
ENSG00000166750	CD4_Memory_stim_40h	GECCO_male	Wald ratio	1	0.512513	0.892966	1.05813	0.972045	0.912409
ENSG00000066379	TCM_5d	GECCO_male	Wald ratio	1	0.428918	0.954661	1.01991	0.986747	0.877973
ENSG00000128408	TN_cycling_40h	GECCO_male	Wald ratio	1	0.128884	0.937614	1.00821	0.972271	0.756035
ENSG00000184986	TN_40h	GECCO_male	Wald ratio	1	0.0914308	0.934767	1.00504	0.969269	0.718002
ENSG00000240344	TN_0h	GECCO_male	Wald ratio	1	0.338809	0.98724	1.03803	1.01232	0.849114
ENSG00000065268	CD4_Memory_stim_16h	GECCO_male	Wald ratio	1	0.191164	0.986726	1.06916	1.02712	0.765676
ENSG00000169062	CD4_Naive_uns_0h	GECCO_male	Wald ratio	1	0.479523	0.967464	1.07295	1.01884	0.902534
ENSG00000079263	CD4_Naive_stim_40h	GECCO_male	Wald ratio	1	0.214738	0.986704	1.06136	1.02335	0.784298
ENSG00000116717	TEMRA_0h	GECCO_male	Wald ratio	1	0.2297	0.982975	1.07415	1.02755	0.787857
ENSG00000132507	CD4_Memory_stim_40h	GECCO_male	Wald ratio	1	0.185589	0.905342	1.01945	0.960706	0.765676
ENSG00000047662	TN_LA	GECCO_male	Wald ratio	1	0.405982	0.983018	1.04325	1.01269	0.868989
ENSG00000187045	TCM_5d	GECCO_male	Wald ratio	1	0.044729	1.00176	1.15933	1.07767	0.560317
ENSG00000167792	CD4_Memory_stim_16h	GECCO_male	Wald ratio	1	0.77665	0.933398	1.05284	0.991323	0.961059
ENSG00000130511	TN_40h	GECCO_male	Wald ratio	1	0.533095	0.951312	1.10127	1.02355	0.924844
ENSG00000272211	CD4_Naive_uns_0h	GECCO_male	Wald ratio	1	0.191298	0.959988	1.0082	0.983798	0.765676
ENSG00000003402	CD4_Memory_stim_16h	GECCO_male	Wald ratio	1	0.723868	0.971888	1.04191	1.00629	0.948878
ENSG00000135596	CD4_Memory_stim_5d	GECCO_male	Wald ratio	1	0.89913	0.960141	1.04739	1.00282	0.983379
ENSG00000177030	TN_5d	GECCO_male	Wald ratio	1	0.864957	0.974209	1.03158	1.00249	0.976473
ENSG00000226266	CD4_Memory_stim_40h	GECCO_male	Wald ratio	1	0.392966	0.983364	1.04362	1.01305	0.868514
ENSG00000135919	CD4_Memory_uns_0h	GECCO_male	Wald ratio	1	0.779929	0.951913	1.03768	0.99387	0.962163
ENSG00000108107	TCM_0h	GECCO_male	Wald ratio	1	0.221322	0.898177	1.02518	0.959578	0.784618
ENSG00000104341	CD4_Naive_stim_16h	GECCO_male	Wald ratio	1	0.983493	0.939347	1.06318	0.999347	0.995935
ENSG00000211778	CD4_Naive_stim_16h	GECCO_male	Wald ratio	1	0.341069	0.980947	1.05715	1.01834	0.849114
ENSG00000166823	TN_40h	GECCO_male	Wald ratio	1	0.839294	0.960155	1.05132	1.0047	0.976473
ENSG00000272211	CD4_Naive_stim_40h	GECCO_male	Wald ratio	1	0.150144	0.931703	1.0109	0.970495	0.765676
ENSG00000134954	CD4_Memory_stim_5d	GECCO_male	Wald ratio	1	0.00794153	0.827842	0.971964	0.897013	0.328063
ENSG00000227354	TCM_40h	GECCO_male	Wald ratio	1	0.104549	0.93094	1.00675	0.968103	0.718002
ENSG00000107020	TCM_40h	GECCO_male	Wald ratio	1	0.155407	0.982384	1.11785	1.04793	0.765676
ENSG00000204644	TN_IFN_40h	GECCO_male	Wald ratio	1	0.0686087	0.998268	1.04828	1.02297	0.672538
ENSG00000142252	CD4_Naive_stim_40h	GECCO_male	Wald ratio	1	0.0909042	0.915672	1.00652	0.960022	0.718002
ENSG00000142684	TCM_16h	GECCO_male	Wald ratio	1	0.797758	0.955667	1.03547	0.994771	0.964448
ENSG00000129480	CD4_Memory_stim_16h	GECCO_male	Wald ratio	1	0.559114	0.951051	1.02751	0.988543	0.94216
ENSG00000166451	TN_IFN_40h	GECCO_male	Wald ratio	1	0.490622	0.938151	1.14238	1.03524	0.903066
ENSG00000104518	TN_HSP_5d	GECCO_male	Wald ratio	1	0.223155	0.984529	1.06908	1.02594	0.784618
ENSG00000108592	CD4_Memory_stim_40h	GECCO_male	Wald ratio	1	0.277875	0.946879	1.20923	1.07004	0.82812
ENSG00000227191	TEMRA_0h	GECCO_male	Wald ratio	1	0.469871	0.9326	1.03271	0.981378	0.902534
ENSG00000143198	TN_5d	GECCO_male	Wald ratio	1	0.819692	0.967192	1.02676	0.996531	0.97072
ENSG00000117505	TN_0h	GECCO_male	Wald ratio	1	0.248563	0.975872	1.09893	1.03558	0.809644
ENSG00000136982	CD4_Naive_stim_40h	GECCO_male	Wald ratio	1	0.809651	0.912932	1.07375	0.99008	0.965466
ENSG00000119820	CD4_Naive_uns_0h	GECCO_male	Wald ratio	1	0.296872	0.973137	1.0933	1.03147	0.82812
ENSG00000204711	TN_5d	GECCO_male	Wald ratio	1	0.426892	0.987095	1.03118	1.00889	0.877973
ENSG00000214087	TN_40h	GECCO_male	Wald ratio	1	0.0214482	1.00362	1.04628	1.02473	0.517311
ENSG00000142089	TN_16h	GECCO_male	Wald ratio	1	0.30113	0.956127	1.01397	0.984625	0.83142
ENSG00000213512	CD4_Memory_uns_0h	GECCO_male	Wald ratio	1	0.4757	0.964747	1.01688	0.99047	0.902534
ENSG00000151773	TN_40h	GECCO_male	Wald ratio	1	0.111093	0.942453	1.00614	0.973774	0.725811
ENSG00000049239	CD4_Naive_uns_0h	GECCO_male	Wald ratio	1	0.644112	0.973209	1.04488	1.00841	0.948878
ENSG00000074071	TN_0h	GECCO_male	Wald ratio	1	0.117963	0.940101	1.00698	0.972965	0.746421
ENSG00000131979	CD4_Naive_stim_16h	GECCO_male	Wald ratio	1	0.335566	0.977206	1.06993	1.02252	0.849114
ENSG00000254635	TCM_40h	GECCO_male	Wald ratio	1	0.134474	0.941769	1.00807	0.974357	0.765676
ENSG00000147813	TN_LA	GECCO_male	Wald ratio	1	0.607984	0.974749	1.04468	1.00911	0.948878
ENSG00000105193	T_ER-stress_5d	GECCO_male	Wald ratio	1	0.57798	0.944346	1.03246	0.98742	0.943886
ENSG00000143198	TN_cycling_5d	GECCO_male	Wald ratio	1	0.958951	0.965752	1.03362	0.999109	0.989847
ENSG00000003402	TN_40h	GECCO_male	Wald ratio	1	0.723868	0.976838	1.03432	1.00517	0.948878
ENSG00000254859	CD4_Naive_stim_5d	GECCO_male	Wald ratio	1	0.579608	0.96518	1.02002	0.992221	0.943886
ENSG00000161267	CD4_Naive_stim_5d	GECCO_male	Wald ratio	1	0.269521	0.98547	1.0538	1.01906	0.822886
ENSG00000239521	CD4_Memory_stim_5d	GECCO_male	Wald ratio	1	0.0716517	0.924551	1.00331	0.963128	0.689849
ENSG00000141556	CD4_Memory_stim_5d	GECCO_male	Wald ratio	1	0.417814	0.948375	1.02224	0.984617	0.877973
ENSG00000183891	TN_40h	GECCO_male	Wald ratio	1	0.219647	0.958379	1.00982	0.983762	0.784618
ENSG00000170889	TN_cycling_5d	GECCO_male	Wald ratio	1	0.232231	0.981357	1.08065	1.02981	0.787857
ENSG00000083937	TN_16h	GECCO_male	Wald ratio	1	0.699003	0.941604	1.04117	0.990134	0.948878
ENSG00000198771	CD4_Naive_stim_5d	GECCO_male	Wald ratio	1	0.951835	0.933578	1.06675	0.997947	0.988273
ENSG00000100744	TN_cycling_40h	GECCO_male	Wald ratio	1	0.081958	0.931113	1.00426	0.966997	0.718002
ENSG00000174652	CD4_Memory_uns_0h	GECCO_male	Wald ratio	1	0.822261	0.952834	1.03912	0.995044	0.97202
ENSG00000124588	CD4_Naive_stim_5d	GECCO_male	Wald ratio	1	0.684829	0.962802	1.02521	0.993518	0.948878
ENSG00000255320	TCM_5d	GECCO_male	Wald ratio	1	0.0690363	0.997605	1.06596	1.03122	0.673785
ENSG00000164008	TN_IFN_5d	GECCO_male	Wald ratio	1	0.99409	0.957977	1.04421	1.00016	0.998278
ENSG00000102898	CD4_Naive_stim_16h	GECCO_male	Wald ratio	1	0.0552803	0.799017	1.00251	0.894999	0.611013
ENSG00000204711	TCM_5d	GECCO_male	Wald ratio	1	0.349236	0.987755	1.03546	1.01133	0.850838
ENSG00000143870	CD4_Memory_stim_40h	GECCO_male	Wald ratio	1	0.708329	0.780605	1.43985	1.06017	0.948878
ENSG00000121310	TN_40h	GECCO_male	Wald ratio	1	0.526673	0.950569	1.02628	0.987699	0.924844
ENSG00000160213	CD4_Naive_stim_40h	GECCO_male	Wald ratio	1	0.539352	0.982553	1.03422	1.00806	0.925798
ENSG00000213380	CD4_Naive_stim_16h	GECCO_male	Wald ratio	1	0.326528	0.978287	1.06818	1.02225	0.847032
ENSG00000165983	CD4_Memory_stim_5d	GECCO_male	Wald ratio	1	0.849481	0.955229	1.03844	0.995965	0.976473
ENSG00000137193	CD4_Memory_stim_5d	GECCO_male	Wald ratio	1	0.609387	0.95394	1.08373	1.01677	0.948878
ENSG00000048162	TN_40h	GECCO_male	Wald ratio	1	0.655343	0.91699	1.05602	0.984054	0.948878
ENSG00000139192	CD4_Memory_stim_16h	GECCO_male	Wald ratio	1	0.665427	0.96565	1.02257	0.993702	0.948878
ENSG00000269893	TN_IFN_40h	GECCO_male	Wald ratio	1	0.317311	0.979493	1.06597	1.02182	0.840589
ENSG00000142684	TEM_5d	GECCO_male	Wald ratio	1	0.970816	0.958154	1.04204	0.999217	0.991483
ENSG00000228439	CD4_Naive_stim_5d	GECCO_male	Wald ratio	1	0.416971	0.982314	1.04401	1.01269	0.877973
ENSG00000047662	TN_IFN_40h	GECCO_male	Wald ratio	1	0.364331	0.984259	1.04415	1.01376	0.860685
ENSG00000214026	TN_cycling_5d	GECCO_male	Wald ratio	1	0.481245	0.972153	1.06175	1.01597	0.902534
ENSG00000167136	TN_5d	GECCO_male	Wald ratio	1	0.51735	0.941519	1.0308	0.985148	0.918069
ENSG00000143537	TCM_40h	GECCO_male	Wald ratio	1	0.690008	0.976424	1.03671	1.00611	0.948878
ENSG00000021355	TN_IFN_5d	GECCO_male	Wald ratio	1	0.711426	0.955977	1.0682	1.01053	0.948878
ENSG00000003402	CD4_Naive_stim_16h	GECCO_male	Wald ratio	1	0.723868	0.975051	1.03705	1.00557	0.948878
ENSG00000111863	CD4_Memory_stim_40h	GECCO_male	Wald ratio	1	0.339297	0.96823	1.09825	1.03119	0.849114
ENSG00000165948	CD4_Memory_stim_40h	GECCO_male	Wald ratio	1	0.0232032	1.01019	1.14833	1.07705	0.517311
ENSG00000267939	TN_40h	GECCO_male	Wald ratio	1	0.791497	0.971544	1.0386	1.00451	0.964448
ENSG00000196329	TCM_0h	GECCO_male	Wald ratio	1	0.56506	0.977416	1.04271	1.00954	0.943886
ENSG00000146707	CD4_Memory_stim_40h	GECCO_male	Wald ratio	1	0.854459	0.97157	1.03541	1.00298	0.976473
ENSG00000142856	TN_cycling_5d	GECCO_male	Wald ratio	1	0.465555	0.959215	1.01923	0.988767	0.902066
ENSG00000197928	TN_16h	GECCO_male	Wald ratio	1	0.107451	0.934412	1.00668	0.969872	0.718002
ENSG00000168268	CD4_Naive_stim_40h	GECCO_male	Wald ratio	1	0.171423	0.991771	1.04751	1.01926	0.765676
ENSG00000110665	CD4_Naive_stim_16h	GECCO_male	Wald ratio	1	0.491197	0.970597	1.06413	1.01629	0.903066
ENSG00000101236	CD4_Memory_stim_16h	GECCO_male	Wald ratio	1	0.135327	0.925605	1.0105	0.967121	0.765676
ENSG00000181649	CD4_Memory_stim_5d	GECCO_male	Wald ratio	1	0.0296817	0.88927	0.993935	0.940147	0.517311
ENSG00000115866	CD4_Naive_stim_16h	GECCO_male	Wald ratio	1	0.0948295	0.993945	1.07913	1.03566	0.718002
ENSG00000214078	CD4_Naive_stim_5d	GECCO_male	Wald ratio	1	0.0907902	0.963686	1.00273	0.983012	0.718002
ENSG00000197119	TEM_40h	GECCO_male	Wald ratio	1	0.0120884	0.938254	0.992194	0.964847	0.397512
ENSG00000033178	CD4_Naive_stim_5d	GECCO_male	Wald ratio	1	0.354484	0.942537	1.02143	0.981192	0.851816
ENSG00000196655	CD4_Naive_stim_16h	GECCO_male	Wald ratio	1	0.925453	0.966545	1.03141	0.998451	0.986572
ENSG00000166839	CD4_Memory_stim_40h	GECCO_male	Wald ratio	1	0.282451	0.989759	1.03592	1.01258	0.82812
ENSG00000204525	TEM_LA	GECCO_male	Wald ratio	1	0.685431	0.96464	1.02395	0.993853	0.948878
ENSG00000173156	CD4_Naive_stim_40h	GECCO_male	Wald ratio	1	0.145998	0.924912	1.01164	0.967305	0.765676
ENSG00000063660	TEM_16h	GECCO_male	Wald ratio	1	0.703736	0.954523	1.03192	0.992466	0.948878
ENSG00000245954	TCM_5d	GECCO_male	Wald ratio	1	0.0342698	0.928065	0.997131	0.961978	0.517311
ENSG00000137106	CD4_Memory_stim_16h	GECCO_male	Wald ratio	1	0.432616	0.953277	1.0207	0.986413	0.877973
ENSG00000204644	CD4_Memory_stim_5d	GECCO_male	Wald ratio	1	0.0686087	0.998487	1.04205	1.02004	0.672538
ENSG00000225733	TCM_40h	GECCO_male	Wald ratio	1	0.326768	0.943239	1.01965	0.980701	0.847032
ENSG00000100336	CD4_Memory_stim_5d	GECCO_male	Wald ratio	1	0.431225	0.978309	1.05271	1.01483	0.877973
ENSG00000156711	CD4_Naive_stim_40h	GECCO_male	Wald ratio	1	0.56238	0.954612	1.08918	1.01968	0.943886
ENSG00000228857	TCM_5d	GECCO_male	Wald ratio	1	0.797068	0.979323	1.02758	1.00316	0.964448
ENSG00000240344	TN_5d	GECCO_male	Wald ratio	1	0.338809	0.987817	1.03627	1.01175	0.849114
ENSG00000213859	CD4_Naive_stim_16h	GECCO_male	Wald ratio	1	0.871424	0.952787	1.04184	0.996318	0.976473
ENSG00000186470	TN_cycling_5d	GECCO_male	Wald ratio	1	0.598342	0.96249	1.02228	0.991934	0.945536
ENSG00000147419	CD4_Memory_stim_5d	GECCO_male	Wald ratio	1	0.0960658	0.90456	1.00822	0.954984	0.718002
ENSG00000168653	TN_cycling_5d	GECCO_male	Wald ratio	1	0.94035	0.963961	1.04041	1.00146	0.988273
ENSG00000112667	CD4_Naive_stim_16h	GECCO_male	Wald ratio	1	0.325179	0.980062	1.06262	1.02051	0.847032
ENSG00000104518	TN_5d	GECCO_male	Wald ratio	1	0.101962	0.993441	1.07562	1.03371	0.718002
ENSG00000173113	TN_LA	GECCO_male	Wald ratio	1	0.0337753	1.01157	1.33442	1.16183	0.517311
ENSG00000213512	CD4_Memory_stim_40h	GECCO_male	Wald ratio	1	0.4757	0.952121	1.02315	0.986995	0.902534
ENSG00000006282	TN_IFN_40h	GECCO_male	Wald ratio	1	0.700522	0.970331	1.04584	1.00738	0.948878
ENSG00000140092	CD4_Memory_uns_0h	GECCO_male	Wald ratio	1	0.604285	0.97305	1.04808	1.00987	0.948878
ENSG00000074935	TN_16h	GECCO_male	Wald ratio	1	0.531971	0.940181	1.03237	0.985197	0.924844
ENSG00000138744	TCM_16h	GECCO_male	Wald ratio	1	0.117398	0.993598	1.05912	1.02584	0.746421
ENSG00000171574	CD4_Memory_stim_16h	GECCO_male	Wald ratio	1	0.000391937	0.885253	0.965509	0.924511	0.0425493
ENSG00000100564	TN_HSP_5d	GECCO_male	Wald ratio	1	0.584608	0.952879	1.02759	0.989529	0.943886
ENSG00000099956	TN_cycling_5d	GECCO_male	Wald ratio	1	0.800747	0.953559	1.03739	0.99459	0.964448
ENSG00000226899	TCM_16h	GECCO_male	Wald ratio	1	0.729409	0.974652	1.01813	0.996156	0.948878
ENSG00000241058	TCM_40h	GECCO_male	Wald ratio	1	0.0656715	0.997595	1.0797	1.03784	0.670679
ENSG00000134824	TN_IFN_5d	GECCO_male	Wald ratio	1	3.55149508029304e-07	0.852832	0.931745	0.891416	0.000938187
ENSG00000233016	CD4_Memory_stim_40h	GECCO_male	Wald ratio	1	0.382498	0.93482	1.02619	0.979439	0.867227
ENSG00000164308	TEM_5d	GECCO_male	Wald ratio	1	0.726065	0.973904	1.01859	0.995998	0.948878
ENSG00000197958	TN_cycling_5d	GECCO_male	Wald ratio	1	0.700935	0.9652	1.0541	1.00867	0.948878
ENSG00000112667	CD4_Memory_stim_40h	GECCO_male	Wald ratio	1	0.481518	0.944858	1.12782	1.03229	0.902534
ENSG00000141127	TN_cycling_5d	GECCO_male	Wald ratio	1	0.0714008	0.931272	1.00298	0.966459	0.688384
ENSG00000089335	TCM_0h	GECCO_male	Wald ratio	1	0.720461	0.965827	1.05159	1.0078	0.948878
ENSG00000164713	CD4_Naive_stim_5d	GECCO_male	Wald ratio	1	0.175994	0.894019	1.02073	0.955276	0.765676
ENSG00000089335	CD4_Naive_stim_16h	GECCO_male	Wald ratio	1	0.847096	0.938608	1.08024	1.00694	0.976473
ENSG00000245954	TN_0h	GECCO_male	Wald ratio	1	0.0342698	0.949231	0.997997	0.973309	0.517311
ENSG00000151725	CD4_Memory_stim_5d	GECCO_male	Wald ratio	1	0.661749	0.971342	1.04685	1.00839	0.948878
ENSG00000124614	nTreg_0h	GECCO_male	Wald ratio	1	0.121434	0.99432	1.0498	1.02168	0.751263
ENSG00000115364	CD4_Naive_stim_40h	GECCO_male	Wald ratio	1	0.690089	0.953052	1.07535	1.01236	0.948878
ENSG00000246174	TN_40h	GECCO_male	Wald ratio	1	0.953435	0.970263	1.02885	0.999127	0.988273
ENSG00000231887	CD4_Naive_stim_40h	GECCO_male	Wald ratio	1	0.267899	0.975727	1.0925	1.03247	0.822886
ENSG00000257704	TCM_5d	GECCO_male	Wald ratio	1	0.840431	0.96809	1.04066	1.00372	0.976473
ENSG00000161016	CD4_Memory_stim_5d	GECCO_male	Wald ratio	1	0.049557	0.872199	0.999869	0.933855	0.578408
ENSG00000159445	TN_40h	GECCO_male	Wald ratio	1	0.74413	0.958926	1.03042	0.994031	0.954429
ENSG00000172500	TN_40h	GECCO_male	Wald ratio	1	0.301619	0.955424	1.15861	1.05212	0.83142
ENSG00000230555	CD4_Naive_stim_16h	GECCO_male	Wald ratio	1	0.596912	0.938236	1.03734	0.986545	0.945536
ENSG00000146530	CD4_Memory_uns_0h	GECCO_male	Wald ratio	1	0.660644	0.959763	1.02638	0.992513	0.948878
ENSG00000100347	CD4_Memory_stim_5d	GECCO_male	Wald ratio	1	0.584465	0.894566	1.06482	0.975987	0.943886
ENSG00000115866	TN_16h	GECCO_male	Wald ratio	1	0.0948295	0.99403	1.07797	1.03515	0.718002
ENSG00000225733	TN_40h	GECCO_male	Wald ratio	1	0.326768	0.932679	1.02348	0.977026	0.847032
ENSG00000111875	CD4_Naive_stim_16h	GECCO_male	Wald ratio	1	0.959675	0.947154	1.05884	1.00144	0.989847
ENSG00000179918	CD4_Naive_stim_16h	GECCO_male	Wald ratio	1	0.640052	0.941522	1.03774	0.98846	0.948878
ENSG00000167182	CD4_Memory_stim_16h	GECCO_male	Wald ratio	1	0.581311	0.965524	1.06455	1.01383	0.943886
ENSG00000160124	TEM_5d	GECCO_male	Wald ratio	1	0.320856	0.985806	1.0446	1.01478	0.840589
ENSG00000155542	CD4_Memory_stim_5d	GECCO_male	Wald ratio	1	0.296617	0.953484	1.01464	0.983585	0.82812
ENSG00000204920	CD4_Naive_stim_5d	GECCO_male	Wald ratio	1	0.449403	0.981677	1.04262	1.01169	0.894445
ENSG00000164008	CD4_Naive_stim_16h	GECCO_male	Wald ratio	1	0.449916	0.981505	1.04299	1.01178	0.894445
ENSG00000177697	TCM_5d	GECCO_male	Wald ratio	1	0.460818	0.901675	1.04802	0.972099	0.902066
ENSG00000182196	CD4_Memory_stim_5d	GECCO_male	Wald ratio	1	0.0378918	1.00441	1.16536	1.08189	0.535859
ENSG00000204308	TN_0h	GECCO_male	Wald ratio	1	0.0395441	1.00202	1.08599	1.04316	0.538594
ENSG00000204711	TCM_LA	GECCO_male	Wald ratio	1	0.349236	0.985926	1.04091	1.01304	0.850838
ENSG00000280670	TN_HSP_5d	GECCO_male	Wald ratio	1	0.890295	0.96199	1.03423	0.997455	0.978847
ENSG00000147421	CD4_Memory_stim_5d	GECCO_male	Wald ratio	1	0.589914	0.955219	1.02639	0.990168	0.943886
ENSG00000148290	TCM_5d	GECCO_male	Wald ratio	1	0.597103	0.933336	1.04048	0.985453	0.945536
ENSG00000226659	CD4_Memory_stim_40h	GECCO_male	Wald ratio	1	0.641392	0.963024	1.02348	0.992792	0.948878
ENSG00000084072	TEM_5d	GECCO_male	Wald ratio	1	0.158142	0.949049	1.00855	0.978346	0.765676
ENSG00000070770	CD4_Memory_uns_0h	GECCO_male	Wald ratio	1	0.94545	0.961475	1.03732	0.998676	0.988273
ENSG00000182253	TEM_0h	GECCO_male	Wald ratio	1	0.205608	0.944309	1.01241	0.977766	0.775188
ENSG00000254635	TN_40h	GECCO_male	Wald ratio	1	0.891275	0.968344	1.02837	0.997905	0.978847
ENSG00000060138	TEM_HLApositive_5d	GECCO_male	Wald ratio	1	0.34942	0.96659	1.10083	1.03153	0.850838
ENSG00000123416	TCM_16h	GECCO_male	Wald ratio	1	0.0970311	0.986708	1.17483	1.07667	0.718002
ENSG00000138381	TN_40h	GECCO_male	Wald ratio	1	0.46926	0.952763	1.02254	0.987036	0.902534
ENSG00000166839	TN_cycling_5d	GECCO_male	Wald ratio	1	0.358719	0.986312	1.03879	1.01221	0.857108
ENSG00000139192	CD4_Naive_stim_16h	GECCO_male	Wald ratio	1	0.629267	0.962151	1.02361	0.992404	0.948878
ENSG00000183172	TN_IFN_40h	GECCO_male	Wald ratio	1	0.262472	0.984766	1.05795	1.0207	0.819579
ENSG00000084207	TEM_16h	GECCO_male	Wald ratio	1	0.713689	0.961138	1.02751	0.993769	0.948878
ENSG00000172057	TN_0h	GECCO_male	Wald ratio	1	0.902847	0.967094	1.03863	1.00222	0.983379
ENSG00000086062	TCM_0h	GECCO_male	Wald ratio	1	0.0447556	1.00078	1.06802	1.03386	0.560317
ENSG00000163956	CD4_Naive_stim_40h	GECCO_male	Wald ratio	1	0.108261	0.931163	1.0071	0.968389	0.719166
ENSG00000100376	CD4_Naive_stim_40h	GECCO_male	Wald ratio	1	0.243684	0.952781	1.01237	0.982121	0.798013
ENSG00000101181	CD4_Memory_stim_16h	GECCO_male	Wald ratio	1	0.918606	0.974491	1.0291	1.00142	0.986572
ENSG00000185627	TCM_16h	GECCO_male	Wald ratio	1	0.00723152	0.865539	0.977688	0.919906	0.328063
ENSG00000197928	CD4_Memory_uns_0h	GECCO_male	Wald ratio	1	0.107451	0.948489	1.0052	0.976434	0.718002
ENSG00000173272	TN_16h	GECCO_male	Wald ratio	1	0.721554	0.96774	1.02296	0.994968	0.948878
ENSG00000141560	TCM_0h	GECCO_male	Wald ratio	1	0.914676	0.974914	1.02875	1.00147	0.986572
ENSG00000119718	CD4_Naive_stim_16h	GECCO_male	Wald ratio	1	0.109923	0.86822	1.01446	0.938495	0.724138
ENSG00000164008	TN_cycling_5d	GECCO_male	Wald ratio	1	0.542541	0.978852	1.04148	1.00968	0.925798
ENSG00000186187	TEMRA_0h	GECCO_male	Wald ratio	1	0.742262	0.957749	1.03124	0.993817	0.954429
ENSG00000160310	CD4_Memory_stim_5d	GECCO_male	Wald ratio	1	0.874824	0.966444	1.04091	1.00299	0.976889
ENSG00000140105	TN_IFN_40h	GECCO_male	Wald ratio	1	0.174736	0.986177	1.0796	1.03183	0.765676
ENSG00000075142	TN_0h	GECCO_male	Wald ratio	1	0.521192	0.94585	1.02862	0.986366	0.919921
ENSG00000176974	CD4_Memory_stim_40h	GECCO_male	Wald ratio	1	0.861217	0.915457	1.11141	1.00869	0.976473
ENSG00000163599	nTreg_16h	GECCO_male	Wald ratio	1	0.0455003	1.00143	1.15175	1.07396	0.563421
ENSG00000145365	TEM_0h	GECCO_male	Wald ratio	1	0.0975328	0.94643	1.00462	0.975093	0.718002
ENSG00000134779	TN_5d	GECCO_male	Wald ratio	1	0.138873	0.991653	1.06191	1.02618	0.765676
ENSG00000228857	TN_cycling_40h	GECCO_male	Wald ratio	1	0.797068	0.971517	1.03834	1.00437	0.964448
ENSG00000134824	TCM_40h	GECCO_male	Wald ratio	1	0.498248	0.961837	1.01911	0.990058	0.903632
ENSG00000160284	CD4_Naive_stim_16h	GECCO_male	Wald ratio	1	0.0403152	1.00166	1.0763	1.03831	0.538594
ENSG00000240344	TCM_5d	GECCO_male	Wald ratio	1	0.338809	0.987724	1.03655	1.01184	0.849114
ENSG00000154743	CD4_Naive_stim_16h	GECCO_male	Wald ratio	1	0.0079067	1.01302	1.0896	1.05061	0.328063
ENSG00000117226	TEM_16h	GECCO_male	Wald ratio	1	0.876011	0.950111	1.0446	0.996234	0.977513
ENSG00000174775	TN_16h	GECCO_male	Wald ratio	1	0.494343	0.939227	1.03074	0.983921	0.903066
ENSG00000105193	TEM_40h	GECCO_male	Wald ratio	1	0.933123	0.95329	1.04489	0.998038	0.988273
ENSG00000005175	CD4_Naive_stim_40h	GECCO_male	Wald ratio	1	0.365432	0.917838	1.03207	0.97328	0.861406
ENSG00000255328	TN_IFN_5d	GECCO_male	Wald ratio	1	0.71613	0.974433	1.03842	1.00592	0.948878
ENSG00000100422	CD4_Memory_stim_5d	GECCO_male	Wald ratio	1	0.357296	0.981109	1.05427	1.01703	0.85569
ENSG00000184903	CD4_Naive_stim_40h	GECCO_male	Wald ratio	1	0.726065	0.97743	1.03331	1.00498	0.948878
ENSG00000138744	CD4_Memory_stim_16h	GECCO_male	Wald ratio	1	0.117398	0.993152	1.06339	1.02767	0.746421
ENSG00000168385	CD4_Memory_stim_16h	GECCO_male	Wald ratio	1	0.190393	0.917986	1.01717	0.966308	0.765676
ENSG00000237541	TEM_5d	GECCO_male	Wald ratio	1	0.00159054	1.01308	1.0571	1.03485	0.119365
ENSG00000100804	TN_40h	GECCO_male	Wald ratio	1	0.706314	0.949311	1.07981	1.01246	0.948878
ENSG00000229043	TCM_16h	GECCO_male	Wald ratio	1	0.0156895	0.923175	0.991704	0.956826	0.485702
ENSG00000251022	TCM_5d	GECCO_male	Wald ratio	1	0.228659	0.952874	1.0116	0.9818	0.787857
ENSG00000136717	CD4_Memory_stim_16h	GECCO_male	Wald ratio	1	0.313961	0.906453	1.03205	0.967216	0.840589
ENSG00000260708	TN_5d	GECCO_male	Wald ratio	1	0.198194	0.950419	1.0106	0.980048	0.770701
ENSG00000214026	TN_40h	GECCO_male	Wald ratio	1	0.686025	0.977548	1.03511	1.00592	0.948878
ENSG00000166435	TCM_5d	GECCO_male	Wald ratio	1	0.649867	0.980459	1.03214	1.00597	0.948878
ENSG00000198625	TCM_16h	GECCO_male	Wald ratio	1	0.8731	0.958392	1.05131	1.00378	0.976473
ENSG00000063660	CD4_Memory_stim_40h	GECCO_male	Wald ratio	1	0.977368	0.966185	1.03398	0.999509	0.99354
ENSG00000172687	TCM_40h	GECCO_male	Wald ratio	1	0.120472	0.992868	1.06369	1.02767	0.751263
ENSG00000171033	TCM_5d	GECCO_male	Wald ratio	1	0.114348	0.908963	1.01033	0.958307	0.741579
ENSG00000198586	TN_0h	GECCO_male	Wald ratio	1	0.612125	0.95558	1.02712	0.990705	0.948878
ENSG00000161265	TN_0h	GECCO_male	Wald ratio	1	0.224346	0.944642	1.01345	0.978442	0.786351
ENSG00000005020	TN_40h	GECCO_male	Wald ratio	1	0.494462	0.936437	1.03223	0.983168	0.903066
ENSG00000167914	CD4_Memory_stim_5d	GECCO_male	Wald ratio	1	0.854152	0.966005	1.02907	0.997039	0.976473
ENSG00000128791	CD4_Naive_stim_40h	GECCO_male	Wald ratio	1	0.745602	0.961494	1.02851	0.994439	0.954429
ENSG00000188732	TN_40h	GECCO_male	Wald ratio	1	0.62492	0.949269	1.03177	0.98966	0.948878
ENSG00000164674	TEM_40h	GECCO_male	Wald ratio	1	0.157902	0.97307	1.18298	1.07291	0.765676
ENSG00000186470	TN_HSP_5d	GECCO_male	Wald ratio	1	0.598342	0.959984	1.02382	0.991386	0.945536
ENSG00000160185	TN_0h	GECCO_male	Wald ratio	1	0.167722	0.927854	1.0131	0.969541	0.765676
ENSG00000239213	CD4_Naive_stim_40h	GECCO_male	Wald ratio	1	0.395136	0.980136	1.05213	1.01549	0.868514
ENSG00000184986	TEM_HLApositive_40h	GECCO_male	Wald ratio	1	0.139486	0.929844	1.01026	0.969217	0.765676
ENSG00000181649	CD4_Naive_stim_16h	GECCO_male	Wald ratio	1	0.0296817	0.885038	0.993689	0.937791	0.517311
ENSG00000196329	CD4_Naive_stim_5d	GECCO_male	Wald ratio	1	0.56506	0.968172	1.06101	1.01353	0.943886
ENSG00000147421	TCM_5d	GECCO_male	Wald ratio	1	0.589914	0.951919	1.02842	0.989429	0.943886
ENSG00000281103	TEM_40h	GECCO_male	Wald ratio	1	0.703018	0.957526	1.06648	1.01054	0.948878
ENSG00000170074	T_ER-stress_5d	GECCO_male	Wald ratio	1	0.683903	0.969549	1.04827	1.00814	0.948878
ENSG00000196683	TN_LA	GECCO_male	Wald ratio	1	0.107156	0.99403	1.06321	1.02804	0.718002
ENSG00000068097	TN_16h	GECCO_male	Wald ratio	1	0.48616	0.971702	1.06221	1.01595	0.903066
ENSG00000160213	TN_16h	GECCO_male	Wald ratio	1	0.539352	0.977609	1.04425	1.01038	0.925798
ENSG00000099956	TN_5d	GECCO_male	Wald ratio	1	0.878013	0.966475	1.0407	1.0029	0.97797
ENSG00000086062	TEM_5d	GECCO_male	Wald ratio	1	0.0459867	1.00061	1.07004	1.03474	0.564157
ENSG00000244752	TN_HSP_5d	GECCO_male	Wald ratio	1	0.193322	0.992048	1.04029	1.01588	0.767191
ENSG00000139044	TN_cycling_5d	GECCO_male	Wald ratio	1	0.00463782	1.01008	1.05669	1.03312	0.245032
ENSG00000280670	TN_5d	GECCO_male	Wald ratio	1	0.890295	0.971036	1.02586	0.998069	0.978847
ENSG00000083642	CD4_Memory_stim_16h	GECCO_male	Wald ratio	1	0.404657	0.97923	1.05341	1.01565	0.868989
ENSG00000146574	TN_NFKB	GECCO_male	Wald ratio	1	0.460556	0.977567	1.05137	1.01379	0.902066
ENSG00000198231	CD4_Naive_uns_0h	GECCO_male	Wald ratio	1	0.277875	0.981085	1.06872	1.02397	0.82812
ENSG00000181649	CD4_Memory_stim_40h	GECCO_male	Wald ratio	1	0.0296817	0.846802	0.991417	0.916261	0.517311
ENSG00000104518	TN_40h	GECCO_male	Wald ratio	1	0.101962	0.992608	1.08565	1.03809	0.718002
ENSG00000164346	CD4_Naive_stim_16h	GECCO_male	Wald ratio	1	0.800747	0.930523	1.09778	1.0107	0.964448
ENSG00000141562	TCM_40h	GECCO_male	Wald ratio	1	0.812878	0.954324	1.06141	1.00644	0.967857
ENSG00000185201	CD4_Memory_uns_0h	GECCO_male	Wald ratio	1	0.85961	0.963855	1.04511	1.00366	0.976473
ENSG00000138757	CD4_Naive_stim_16h	GECCO_male	Wald ratio	1	0.0900687	0.874713	1.00975	0.93981	0.718002
ENSG00000135047	TCM_0h	GECCO_male	Wald ratio	1	0.805391	0.963895	1.02897	0.995902	0.964448
ENSG00000183891	CD4_Naive_stim_40h	GECCO_male	Wald ratio	1	0.219647	0.95982	1.00947	0.984332	0.784618
ENSG00000141560	TN_16h	GECCO_male	Wald ratio	1	0.0989429	0.994298	1.06885	1.0309	0.718002
ENSG00000130303	CD4_Memory_stim_16h	GECCO_male	Wald ratio	1	0.270869	0.979614	1.07616	1.02675	0.822886
ENSG00000163599	CD4_Naive_uns_0h	GECCO_male	Wald ratio	1	0.0455003	1.00078	1.08011	1.03969	0.563421
ENSG00000138767	TN_5d	GECCO_male	Wald ratio	1	0.00121406	1.0309	1.13198	1.08026	0.0998799
ENSG00000182871	TN_40h	GECCO_male	Wald ratio	1	0.574359	0.977863	1.04119	1.00903	0.943886
ENSG00000178773	CD4_Memory_stim_5d	GECCO_male	Wald ratio	1	0.509756	0.967238	1.06937	1.01702	0.910985
ENSG00000005059	CD4_Naive_stim_16h	GECCO_male	Wald ratio	1	0.942648	0.932755	1.0778	1.00266	0.988273
ENSG00000158525	TCM_40h	GECCO_male	Wald ratio	1	0.953093	0.97508	1.02405	0.999265	0.988273
ENSG00000031691	CD4_Memory_stim_40h	GECCO_male	Wald ratio	1	0.589096	0.925756	1.04478	0.983471	0.943886
ENSG00000244879	CD4_Naive_uns_0h	GECCO_male	Wald ratio	1	0.713868	0.948797	1.03665	0.991751	0.948878
ENSG00000100116	TEM_5d	GECCO_male	Wald ratio	1	0.879913	0.950331	1.04462	0.996361	0.978847
ENSG00000138439	TN_0h	GECCO_male	Wald ratio	1	0.947888	0.968339	1.03499	1.00111	0.988273
ENSG00000135778	TN_40h	GECCO_male	Wald ratio	1	0.257875	0.987556	1.04783	1.01725	0.814223
ENSG00000114054	CD4_Naive_stim_40h	GECCO_male	Wald ratio	1	0.94346	0.935579	1.07421	1.0025	0.988273
ENSG00000188428	TN_40h	GECCO_male	Wald ratio	1	0.502131	0.955538	1.02253	0.988466	0.905229
ENSG00000139684	CD4_Memory_stim_16h	GECCO_male	Wald ratio	1	0.219469	0.92433	1.01823	0.970146	0.784618
ENSG00000177697	TCM_40h	GECCO_male	Wald ratio	1	0.268037	0.952362	1.01366	0.982531	0.822886
ENSG00000198417	CD4_Naive_stim_5d	GECCO_male	Wald ratio	1	0.175394	0.899955	1.01942	0.957828	0.765676
ENSG00000243317	CD4_Naive_stim_5d	GECCO_male	Wald ratio	1	0.740273	0.965995	1.04989	1.00707	0.954212
ENSG00000169442	CD4_Memory_stim_5d	GECCO_male	Wald ratio	1	0.933953	0.916487	1.08343	0.996469	0.988273
ENSG00000167671	TCM_40h	GECCO_male	Wald ratio	1	0.359844	0.9773	1.06527	1.02034	0.857108
ENSG00000054282	CD4_Naive_stim_5d	GECCO_male	Wald ratio	1	0.120728	0.993211	1.06035	1.02623	0.751263
ENSG00000155542	CD4_Memory_stim_16h	GECCO_male	Wald ratio	1	0.296617	0.94965	1.01588	0.982209	0.82812
ENSG00000181350	CD4_Memory_stim_16h	GECCO_male	Wald ratio	1	0.0846431	0.992996	1.11616	1.05278	0.718002
ENSG00000136819	CD4_Naive_stim_16h	GECCO_male	Wald ratio	1	0.317311	0.919457	1.02761	0.97203	0.840589
ENSG00000112799	CD4_Memory_stim_5d	GECCO_male	Wald ratio	1	0.710318	0.967158	1.05023	1.00784	0.948878
ENSG00000214087	TCM_0h	GECCO_male	Wald ratio	1	0.00843491	1.01243	1.08783	1.04945	0.328063
ENSG00000128951	CD4_Memory_uns_0h	GECCO_male	Wald ratio	1	0.00424242	0.872125	0.974786	0.922028	0.245032
ENSG00000251580	TN_40h	GECCO_male	Wald ratio	1	0.00877521	0.921643	0.9883	0.95439	0.332744
ENSG00000183891	CD4_Memory_stim_5d	GECCO_male	Wald ratio	1	0.219647	0.958215	1.00986	0.983698	0.784618
ENSG00000125618	CD4_Naive_stim_5d	GECCO_male	Wald ratio	1	0.457568	0.964471	1.01642	0.990107	0.900479
ENSG00000229124	TN_5d	GECCO_male	Wald ratio	1	0.0406908	1.0019	1.09156	1.04577	0.538594
ENSG00000084072	CD4_Memory_stim_5d	GECCO_male	Wald ratio	1	0.158142	0.950275	1.00833	0.978874	0.765676
ENSG00000173113	TEM_5d	GECCO_male	Wald ratio	1	0.0337753	1.00267	1.06908	1.03534	0.517311
ENSG00000277149	TN_IFN_40h	GECCO_male	Wald ratio	1	0.401309	0.961631	1.01579	0.988338	0.868514
ENSG00000180902	CD4_Naive_stim_40h	GECCO_male	Wald ratio	1	0.110483	0.992343	1.07799	1.03428	0.725089
ENSG00000038002	TN_cycling_40h	GECCO_male	Wald ratio	1	0.778036	0.94169	1.046	0.992475	0.961059
ENSG00000159231	CD4_Naive_stim_5d	GECCO_male	Wald ratio	1	0.713136	0.968655	1.04765	1.00738	0.948878
ENSG00000124614	nTreg_40h	GECCO_male	Wald ratio	1	0.106637	0.993886	1.06529	1.02897	0.718002
ENSG00000149196	TCM_40h	GECCO_male	Wald ratio	1	0.945393	0.961332	1.03746	0.998669	0.988273
ENSG00000143198	TN_IFN_40h	GECCO_male	Wald ratio	1	0.819692	0.969666	1.02468	0.996796	0.97072
ENSG00000197043	TN_HSP_5d	GECCO_male	Wald ratio	1	0.000164421	0.863422	0.954702	0.907915	0.0276328
ENSG00000161016	TN_NFKB	GECCO_male	Wald ratio	1	0.0228842	0.934808	0.994993	0.964431	0.517311
ENSG00000100612	TN_0h	GECCO_male	Wald ratio	1	0.259414	0.932883	1.0189	0.974944	0.814223
ENSG00000233016	TCM_16h	GECCO_male	Wald ratio	1	0.382498	0.957099	1.01696	0.986576	0.867227
ENSG00000168268	TN_40h	GECCO_male	Wald ratio	1	0.171423	0.992102	1.04555	1.01848	0.765676
ENSG00000178802	TEM_40h	GECCO_male	Wald ratio	1	0.286562	0.898177	1.03225	0.962883	0.82812
ENSG00000142534	TN_40h	GECCO_male	Wald ratio	1	0.851039	0.918482	1.07268	0.992593	0.976473
ENSG00000226899	TCM_LA	GECCO_male	Wald ratio	1	0.729409	0.967991	1.02303	0.995132	0.948878
ENSG00000145287	TN_IFN_5d	GECCO_male	Wald ratio	1	0.340904	0.90287	1.03598	0.967139	0.849114
ENSG00000138381	CD4_Naive_stim_16h	GECCO_male	Wald ratio	1	0.46926	0.946926	1.02544	0.985402	0.902534
ENSG00000147813	TN_5d	GECCO_male	Wald ratio	1	0.607984	0.981014	1.0333	1.00682	0.948878
ENSG00000175137	TCM_16h	GECCO_male	Wald ratio	1	0.115782	0.990244	1.09356	1.04062	0.746421
ENSG00000144021	TN_40h	GECCO_male	Wald ratio	1	0.262834	0.929366	1.02019	0.973718	0.820062
ENSG00000063660	TN_40h	GECCO_male	Wald ratio	1	0.994645	0.950222	1.05275	1.00018	0.998278
ENSG00000146409	CD4_Naive_stim_16h	GECCO_male	Wald ratio	1	0.398242	0.912355	1.03715	0.972751	0.868514
ENSG00000250312	CD4_Naive_stim_5d	GECCO_male	Wald ratio	1	0.481292	0.944209	1.02743	0.98494	0.902534
ENSG00000149084	TCM_5d	GECCO_male	Wald ratio	1	0.812779	0.964769	1.02853	0.996141	0.967857
ENSG00000260708	TCM_40h	GECCO_male	Wald ratio	1	0.198194	0.933435	1.01439	0.97307	0.770701
ENSG00000083937	CD4_Naive_stim_16h	GECCO_male	Wald ratio	1	0.727094	0.936099	1.04715	0.990069	0.948878
ENSG00000013306	CD4_Naive_stim_40h	GECCO_male	Wald ratio	1	0.518674	0.847489	1.08708	0.959838	0.918828
ENSG00000139044	CD4_Memory_stim_5d	GECCO_male	Wald ratio	1	0.00463782	1.00858	1.04812	1.02816	0.245032
ENSG00000173113	CD4_Naive_stim_40h	GECCO_male	Wald ratio	1	0.0337753	1.00323	1.08426	1.04296	0.517311
ENSG00000184428	CD4_Naive_stim_40h	GECCO_male	Wald ratio	1	0.258531	0.928776	1.02005	0.973343	0.814223
ENSG00000229043	TEM_5d	GECCO_male	Wald ratio	1	0.0326232	0.919669	0.996395	0.957264	0.517311
ENSG00000085871	CD4_Naive_stim_40h	GECCO_male	Wald ratio	1	0.197101	0.980516	1.10012	1.0386	0.76985
ENSG00000100592	TN_0h	GECCO_male	Wald ratio	1	0.637047	0.971312	1.04871	1.00927	0.948878
ENSG00000169738	TN_LA	GECCO_male	Wald ratio	1	0.87718	0.915517	1.10891	1.00758	0.977513
ENSG00000151893	CD4_Naive_uns_0h	GECCO_male	Wald ratio	1	0.837098	0.953626	1.03922	0.995502	0.97645
ENSG00000129422	CD4_Memory_stim_40h	GECCO_male	Wald ratio	1	0.465353	0.976164	1.05418	1.01442	0.902066
ENSG00000245954	nTreg_0h	GECCO_male	Wald ratio	1	0.0342698	0.919593	0.99678	0.957409	0.517311
ENSG00000145781	CD4_Naive_stim_40h	GECCO_male	Wald ratio	1	0.578878	0.961301	1.07321	1.01571	0.943886
ENSG00000181929	TEM_5d	GECCO_male	Wald ratio	1	0.0970311	0.927114	1.0063	0.965898	0.718002
ENSG00000240344	CD4_Naive_stim_16h	GECCO_male	Wald ratio	1	0.465659	0.983488	1.03707	1.00992	0.902066
ENSG00000138757	CD4_Naive_uns_0h	GECCO_male	Wald ratio	1	0.102847	0.917488	1.00792	0.961639	0.718002
ENSG00000258757	CD4_Memory_stim_5d	GECCO_male	Wald ratio	1	0.925062	0.949824	1.04787	0.997645	0.986572
ENSG00000236404	CD4_Memory_stim_5d	GECCO_male	Wald ratio	1	0.735907	0.957079	1.03147	0.99358	0.951708
ENSG00000115816	TN_40h	GECCO_male	Wald ratio	1	0.415481	0.966795	1.0852	1.02429	0.877973
ENSG00000124588	CD4_Memory_stim_5d	GECCO_male	Wald ratio	1	0.684829	0.961373	1.02621	0.993265	0.948878
ENSG00000085871	TCM_5d	GECCO_male	Wald ratio	1	0.549918	0.980744	1.03719	1.00857	0.93082
ENSG00000167515	TN_16h	GECCO_male	Wald ratio	1	0.956001	0.960762	1.04326	1.00116	0.988816
ENSG00000246560	CD4_Memory_stim_5d	GECCO_male	Wald ratio	1	0.109599	0.994299	1.05817	1.02574	0.723807
ENSG00000066379	CD4_Naive_stim_40h	GECCO_male	Wald ratio	1	0.108128	0.919805	1.00832	0.963044	0.719166
ENSG00000168765	TCM_0h	GECCO_male	Wald ratio	1	0.342295	0.987966	1.03548	1.01144	0.849114
ENSG00000182742	TCM_0h	GECCO_male	Wald ratio	1	0.108261	0.99324	1.07073	1.03126	0.719166
ENSG00000161055	nTreg_0h	GECCO_male	Wald ratio	1	0.805015	0.972593	1.02181	0.996896	0.964448
ENSG00000100376	TN_IFN_5d	GECCO_male	Wald ratio	1	0.243684	0.95648	1.01137	0.983542	0.798013
ENSG00000173598	CD4_Naive_stim_40h	GECCO_male	Wald ratio	1	0.143403	0.87168	1.02013	0.942988	0.765676
ENSG00000214078	TCM_LA	GECCO_male	Wald ratio	1	0.0907902	0.950878	1.00371	0.976939	0.718002
ENSG00000197043	CD4_Memory_stim_5d	GECCO_male	Wald ratio	1	0.000285571	0.823863	0.943806	0.881798	0.0323308
ENSG00000146574	TN_cycling_40h	GECCO_male	Wald ratio	1	0.460556	0.982811	1.03902	1.01052	0.902066
ENSG00000079785	TCM_16h	GECCO_male	Wald ratio	1	0.197491	0.915879	1.01832	0.965743	0.770614
ENSG00000142675	TCM_5d	GECCO_male	Wald ratio	1	0.427127	0.982083	1.04363	1.01239	0.877973
ENSG00000006282	TN_16h	GECCO_male	Wald ratio	1	0.700522	0.969363	1.0474	1.00763	0.948878
ENSG00000181350	TN_5d	GECCO_male	Wald ratio	1	0.35259	0.977185	1.06686	1.02104	0.850838
ENSG00000171298	TEM_40h	GECCO_male	Wald ratio	1	0.782306	0.948601	1.0726	1.0087	0.963432
ENSG00000146707	TEM_40h	GECCO_male	Wald ratio	1	0.854459	0.96758	1.04056	1.00341	0.976473
ENSG00000198586	TN_40h	GECCO_male	Wald ratio	1	0.519993	0.943232	1.03	0.985661	0.918828
ENSG00000171067	TEM_5d	GECCO_male	Wald ratio	1	0.959545	0.953959	1.05089	1.00125	0.989847
ENSG00000197766	CD4_Naive_stim_40h	GECCO_male	Wald ratio	1	0.898725	0.965527	1.04076	1.00244	0.983348
ENSG00000115825	TN_0h	GECCO_male	Wald ratio	1	0.529106	0.961292	1.07985	1.01885	0.924844
ENSG00000158769	CD4_Memory_stim_5d	GECCO_male	Wald ratio	1	0.257445	0.953376	1.01286	0.982667	0.814223
ENSG00000165898	CD4_Memory_uns_0h	GECCO_male	Wald ratio	1	0.276491	0.945804	1.01606	0.980304	0.82812
ENSG00000101158	TN_IFN_40h	GECCO_male	Wald ratio	1	0.352146	0.938592	1.02283	0.979806	0.850838
ENSG00000047662	TEM_HLApositive_40h	GECCO_male	Wald ratio	1	0.621596	0.980489	1.03352	1.00665	0.948878
ENSG00000138744	CD4_Naive_stim_40h	GECCO_male	Wald ratio	1	0.235189	0.987104	1.05427	1.02014	0.792094
ENSG00000231663	CD4_Naive_stim_16h	GECCO_male	Wald ratio	1	0.642217	0.942482	1.03721	0.988713	0.948878
ENSG00000162174	TEM_5d	GECCO_male	Wald ratio	1	0.758039	0.958677	1.03121	0.994284	0.955279
ENSG00000120675	CD4_Naive_stim_5d	GECCO_male	Wald ratio	1	0.183784	0.961393	1.00758	0.984215	0.765676
ENSG00000115902	TN_40h	GECCO_male	Wald ratio	1	0.173258	0.935092	1.01216	0.972862	0.765676
ENSG00000160193	TN_IFN_40h	GECCO_male	Wald ratio	1	0.464221	0.977671	1.05074	1.01355	0.902066
ENSG00000133392	TN_0h	GECCO_male	Wald ratio	1	0.648015	0.963822	1.02319	0.993063	0.948878
ENSG00000203666	CD4_Naive_stim_40h	GECCO_male	Wald ratio	1	0.801197	0.96799	1.02544	0.996303	0.964448
ENSG00000100376	TN_LA	GECCO_male	Wald ratio	1	0.243684	0.945549	1.01433	0.979334	0.798013
ENSG00000161203	TN_40h	GECCO_male	Wald ratio	1	0.826042	0.945879	1.04542	0.994406	0.974745
ENSG00000065268	TCM_0h	GECCO_male	Wald ratio	1	0.20106	0.938049	1.01355	0.975068	0.772615
ENSG00000214087	CD4_Memory_stim_40h	GECCO_male	Wald ratio	1	0.0224467	1.00742	1.10204	1.05367	0.517311
ENSG00000130731	TCM_5d	GECCO_male	Wald ratio	1	0.350648	0.930626	1.02584	0.977074	0.850838
ENSG00000154719	CD4_Naive_stim_40h	GECCO_male	Wald ratio	1	0.923398	0.947768	1.06097	1.00277	0.986572
ENSG00000070770	CD4_Naive_stim_40h	GECCO_male	Wald ratio	1	0.94545	0.962267	1.03652	0.998703	0.988273
ENSG00000160194	CD4_Naive_uns_0h	GECCO_male	Wald ratio	1	0.778056	0.964859	1.04895	1.00603	0.961059
ENSG00000184752	CD4_Naive_uns_0h	GECCO_male	Wald ratio	1	0.753001	0.977416	1.01666	0.996845	0.954429
ENSG00000175643	TN_HSP_5d	GECCO_male	Wald ratio	1	0.635481	0.946291	1.03428	0.989306	0.948878
ENSG00000175334	TN_40h	GECCO_male	Wald ratio	1	0.903352	0.948208	1.06206	1.00352	0.983388
ENSG00000185627	TN_40h	GECCO_male	Wald ratio	1	0.785881	0.823919	1.15781	0.976699	0.963507
ENSG00000134809	CD4_Naive_stim_5d	GECCO_male	Wald ratio	1	0.400088	0.980427	1.05075	1.01498	0.868514
ENSG00000266472	CD4_Naive_stim_40h	GECCO_male	Wald ratio	1	0.806763	0.942688	1.0788	1.00845	0.964555
ENSG00000169738	CD4_Naive_stim_16h	GECCO_male	Wald ratio	1	0.87718	0.964787	1.04288	1.00307	0.977513
ENSG00000267458	CD4_Naive_stim_16h	GECCO_male	Wald ratio	1	0.775097	0.956171	1.06196	1.00768	0.961059
ENSG00000168827	TCM_16h	GECCO_male	Wald ratio	1	0.244571	0.909448	1.02449	0.965259	0.800259
ENSG00000141564	CD4_Memory_stim_40h	GECCO_male	Wald ratio	1	0.785063	0.952661	1.03733	0.994094	0.963432
ENSG00000155158	CD4_Naive_stim_5d	GECCO_male	Wald ratio	1	0.710175	0.949208	1.03615	0.991726	0.948878
ENSG00000082212	CD4_Memory_stim_40h	GECCO_male	Wald ratio	1	0.206127	0.751491	1.06359	0.894022	0.776038
ENSG00000198502	TCM_5d	GECCO_male	Wald ratio	1	0.00300408	0.939597	0.987344	0.963175	0.185995
ENSG00000168291	TCM_16h	GECCO_male	Wald ratio	1	0.391839	0.972377	1.07409	1.02197	0.868514
ENSG00000186891	CD4_Naive_stim_5d	GECCO_male	Wald ratio	1	0.949302	0.927328	1.07327	0.997632	0.988273
ENSG00000151773	CD4_Memory_uns_0h	GECCO_male	Wald ratio	1	0.517594	0.949484	1.02645	0.987217	0.918069
ENSG00000189077	TCM_40h	GECCO_male	Wald ratio	1	0.952329	0.949374	1.05677	1.00164	0.988273
ENSG00000137411	CD4_Naive_stim_16h	GECCO_male	Wald ratio	1	0.593803	0.945356	1.03268	0.988052	0.945536
ENSG00000151725	TEM_5d	GECCO_male	Wald ratio	1	0.661749	0.973458	1.04327	1.00776	0.948878
ENSG00000172543	CD4_Memory_stim_5d	GECCO_male	Wald ratio	1	0.145354	0.956774	1.00654	0.981341	0.765676
ENSG00000117533	TCM_0h	GECCO_male	Wald ratio	1	0.536808	0.954023	1.02481	0.988785	0.925798
ENSG00000138772	TN_cycling_40h	GECCO_male	Wald ratio	1	0.569055	0.959723	1.02286	0.990788	0.943886
ENSG00000130775	CD4_Naive_stim_16h	GECCO_male	Wald ratio	1	0.479478	0.934592	1.03229	0.982225	0.902534
ENSG00000120055	CD4_Memory_uns_0h	GECCO_male	Wald ratio	1	0.591798	0.974457	1.04641	1.00979	0.945061
ENSG00000258181	TCM_5d	GECCO_male	Wald ratio	1	0.0534788	0.939947	1.00046	0.969732	0.602873
ENSG00000150316	CD4_Naive_stim_40h	GECCO_male	Wald ratio	1	0.00631436	0.898566	0.982575	0.939632	0.297865
ENSG00000099940	TN_40h	GECCO_male	Wald ratio	1	0.623683	0.947318	1.03298	0.989223	0.948878
ENSG00000143198	CD4_Naive_stim_5d	GECCO_male	Wald ratio	1	0.819692	0.973336	1.02163	0.997188	0.97072
ENSG00000272501	TCM_0h	GECCO_male	Wald ratio	1	0.481182	0.961982	1.01843	0.989805	0.902534
ENSG00000112339	CD4_Naive_stim_16h	GECCO_male	Wald ratio	1	0.360567	0.912981	1.03368	0.971456	0.857108
ENSG00000157992	TEM_5d	GECCO_male	Wald ratio	1	0.039633	1.00167	1.07119	1.03585	0.538594
ENSG00000261248	CD4_Naive_uns_0h	GECCO_male	Wald ratio	1	0.789726	0.966493	1.02626	0.995927	0.964448
ENSG00000245954	CD4_Naive_stim_16h	GECCO_male	Wald ratio	1	0.0342698	0.929989	0.997211	0.963013	0.517311
ENSG00000109775	TN_16h	GECCO_male	Wald ratio	1	0.32694	0.984618	1.04762	1.01563	0.847032
ENSG00000169682	TN_5d	GECCO_male	Wald ratio	1	0.828126	0.969734	1.03914	1.00384	0.974995
ENSG00000175575	TCM_5d	GECCO_male	Wald ratio	1	0.28624	0.980555	1.06876	1.02371	0.82812
ENSG00000239453	TCM_0h	GECCO_male	Wald ratio	1	0.597654	0.969562	1.05516	1.01146	0.945536
ENSG00000267080	CD4_Memory_stim_16h	GECCO_male	Wald ratio	1	0.95118	0.944408	1.06278	1.00185	0.988273
ENSG00000173917	TEM_16h	GECCO_male	Wald ratio	1	0.371527	0.981218	1.05205	1.01602	0.864559
ENSG00000168827	TN_16h	GECCO_male	Wald ratio	1	0.1023	0.893903	1.01023	0.950289	0.718002
ENSG00000171298	CD4_Memory_stim_5d	GECCO_male	Wald ratio	1	0.342112	0.978081	1.06594	1.02107	0.849114
ENSG00000161016	CD4_Memory_stim_16h	GECCO_male	Wald ratio	1	0.0228842	0.943337	0.995666	0.969149	0.517311
ENSG00000135842	TN_5d	GECCO_male	Wald ratio	1	0.027705	1.00535	1.09632	1.04985	0.517311
ENSG00000135541	TCM_16h	GECCO_male	Wald ratio	1	0.294201	0.932107	1.02152	0.975788	0.82812
ENSG00000203778	CD4_Memory_stim_40h	GECCO_male	Wald ratio	1	0.47564	0.969564	1.06853	1.01784	0.902534
ENSG00000124243	TN_0h	GECCO_male	Wald ratio	1	0.662638	0.964847	1.02302	0.993506	0.948878
ENSG00000234132	TEM_5d	GECCO_male	Wald ratio	1	0.891883	0.974225	1.03046	1.00195	0.979107
ENSG00000164978	CD4_Memory_uns_0h	GECCO_male	Wald ratio	1	0.93324	0.977046	1.02155	0.999049	0.988273
ENSG00000143155	CD4_Memory_stim_16h	GECCO_male	Wald ratio	1	0.175962	0.979617	1.11903	1.04701	0.765676
ENSG00000160194	CD4_Memory_stim_40h	GECCO_male	Wald ratio	1	0.291903	0.979533	1.07121	1.02435	0.82812
ENSG00000164111	CD4_Memory_stim_16h	GECCO_male	Wald ratio	1	0.0353283	1.00369	1.10902	1.05504	0.517311
ENSG00000163875	CD4_Memory_stim_16h	GECCO_male	Wald ratio	1	0.746294	0.938949	1.04618	0.991115	0.954429
ENSG00000131979	CD4_Naive_stim_5d	GECCO_male	Wald ratio	1	0.996127	0.941035	1.06234	0.99985	0.999227
ENSG00000079257	TN_cycling_40h	GECCO_male	Wald ratio	1	0.206879	0.97337	1.13273	1.05003	0.776284
ENSG00000140105	TN_16h	GECCO_male	Wald ratio	1	0.416073	0.97536	1.06219	1.01785	0.877973
ENSG00000006015	CD4_Naive_stim_5d	GECCO_male	Wald ratio	1	0.775896	0.926355	1.05876	0.990345	0.961059
ENSG00000229043	TN_IFN_40h	GECCO_male	Wald ratio	1	0.0579821	0.938786	1.00105	0.969419	0.628785
ENSG00000070770	TN_0h	GECCO_male	Wald ratio	1	0.938051	0.97099	1.03238	1.00122	0.988273
ENSG00000145088	TN_40h	GECCO_male	Wald ratio	1	0.0357835	0.856525	0.994697	0.923029	0.517311
ENSG00000111581	TN_0h	GECCO_male	Wald ratio	1	0.183894	0.906819	1.01895	0.96125	0.765676
ENSG00000132507	TN_16h	GECCO_male	Wald ratio	1	0.185589	0.953895	1.00919	0.981152	0.765676
ENSG00000214078	CD4_Naive_uns_0h	GECCO_male	Wald ratio	1	0.0907902	0.951921	1.00363	0.977435	0.718002
ENSG00000156261	TEM_5d	GECCO_male	Wald ratio	1	0.893669	0.969359	1.02752	0.998015	0.980931
ENSG00000133835	CD4_Memory_stim_16h	GECCO_male	Wald ratio	1	0.81398	0.95114	1.04014	0.994645	0.968879
ENSG00000232956	TEM_40h	GECCO_male	Wald ratio	1	0.465982	0.941629	1.02791	0.983826	0.90247
ENSG00000156261	TN_40h	GECCO_male	Wald ratio	1	0.835583	0.964941	1.04513	1.00424	0.976281
ENSG00000215845	TN_IFN_5d	GECCO_male	Wald ratio	1	0.128704	0.942038	1.00759	0.974264	0.756035
ENSG00000188735	TEM_0h	GECCO_male	Wald ratio	1	0.927565	0.967413	1.03065	0.998533	0.986572
ENSG00000121578	CD4_Memory_uns_0h	GECCO_male	Wald ratio	1	0.135774	0.990956	1.06926	1.02936	0.765676
ENSG00000184752	CD4_Memory_stim_40h	GECCO_male	Wald ratio	1	0.753001	0.92095	1.06137	0.988672	0.954429
ENSG00000110074	TN_IFN_5d	GECCO_male	Wald ratio	1	0.397204	0.941054	1.02439	0.98184	0.868514
ENSG00000012963	CD4_Naive_stim_40h	GECCO_male	Wald ratio	1	0.400753	0.978331	1.05632	1.01658	0.868514
ENSG00000196284	TN_5d	GECCO_male	Wald ratio	1	0.791236	0.95376	1.0641	1.00742	0.964448
ENSG00000147421	TN_5d	GECCO_male	Wald ratio	1	0.589914	0.957866	1.02478	0.990759	0.943886
ENSG00000121350	TN_IFN_5d	GECCO_male	Wald ratio	1	0.948001	0.951148	1.04798	0.998388	0.988273
ENSG00000137806	CD4_Naive_stim_40h	GECCO_male	Wald ratio	1	0.75106	0.961588	1.02866	0.994558	0.954429
ENSG00000244045	TN_40h	GECCO_male	Wald ratio	1	0.637935	0.947586	1.03354	0.989631	0.948878
ENSG00000038002	TN_16h	GECCO_male	Wald ratio	1	0.757531	0.958977	1.03096	0.994316	0.955048
ENSG00000198625	CD4_Memory_uns_0h	GECCO_male	Wald ratio	1	0.855725	0.966967	1.04129	1.00344	0.976473
ENSG00000136250	CD4_Naive_uns_0h	GECCO_male	Wald ratio	1	0.382945	0.938507	1.02467	0.980641	0.867227
ENSG00000171488	CD4_Naive_stim_40h	GECCO_male	Wald ratio	1	0.360247	0.965361	1.10183	1.03134	0.857108
ENSG00000187764	CD4_Naive_stim_16h	GECCO_male	Wald ratio	1	0.340741	0.964377	1.11058	1.0349	0.849114
ENSG00000105939	TCM_5d	GECCO_male	Wald ratio	1	0.490893	0.949494	1.02518	0.986612	0.903066
ENSG00000160194	TN_IFN_40h	GECCO_male	Wald ratio	1	0.291903	0.986211	1.04727	1.01628	0.82812
ENSG00000106560	TCM_40h	GECCO_male	Wald ratio	1	0.367078	0.972615	1.078	1.02395	0.864559
ENSG00000169032	CD4_Naive_uns_0h	GECCO_male	Wald ratio	1	0.162683	0.931193	1.01205	0.97078	0.765676
ENSG00000038002	TCM_16h	GECCO_male	Wald ratio	1	0.757531	0.92855	1.05544	0.989963	0.955048
ENSG00000163875	CD4_Naive_stim_5d	GECCO_male	Wald ratio	1	0.746294	0.939307	1.04589	0.991168	0.954429
ENSG00000183386	CD4_Naive_stim_5d	GECCO_male	Wald ratio	1	5.65197352896439e-06	1.04288	1.11162	1.0767	0.00223959
ENSG00000166823	CD4_Naive_stim_40h	GECCO_male	Wald ratio	1	0.839294	0.949711	1.06557	1.00597	0.976473
ENSG00000101166	CD4_Naive_stim_40h	GECCO_male	Wald ratio	1	0.223455	0.924557	1.0185	0.970393	0.784618
ENSG00000229124	TN_IFN_5d	GECCO_male	Wald ratio	1	0.0809907	0.993846	1.11223	1.05137	0.718002
ENSG00000175575	TN_40h	GECCO_male	Wald ratio	1	0.28624	0.984925	1.05279	1.01829	0.82812
ENSG00000129055	CD4_Naive_stim_40h	GECCO_male	Wald ratio	1	0.950508	0.966717	1.03672	1.00111	0.988273
ENSG00000171530	CD4_Naive_stim_5d	GECCO_male	Wald ratio	1	0.580132	0.937382	1.03686	0.985867	0.943886
ENSG00000134779	TN_0h	GECCO_male	Wald ratio	1	0.0864763	0.995154	1.07534	1.03447	0.718002
ENSG00000165948	TN_40h	GECCO_male	Wald ratio	1	0.0179375	1.00802	1.08866	1.04757	0.517311
ENSG00000142686	TCM_16h	GECCO_male	Wald ratio	1	0.00706075	0.874187	0.979018	0.925119	0.32695
ENSG00000183569	TN_40h	GECCO_male	Wald ratio	1	0.550718	0.955517	1.02456	0.989437	0.931577
ENSG00000101181	CD4_Naive_stim_5d	GECCO_male	Wald ratio	1	0.918606	0.977492	1.02559	1.00125	0.986572
ENSG00000272688	CD4_Naive_stim_5d	GECCO_male	Wald ratio	1	0.849945	0.965426	1.02942	0.996907	0.976473
ENSG00000091136	TCM_16h	GECCO_male	Wald ratio	1	0.492893	0.96378	1.01793	0.990484	0.903066
ENSG00000158525	TM_ER-stress_40h	GECCO_male	Wald ratio	1	0.904673	0.971687	1.03299	1.00187	0.98415
ENSG00000142856	CD4_Memory_stim_16h	GECCO_male	Wald ratio	1	0.628938	0.98227	1.03004	1.00587	0.948878
ENSG00000107771	CD4_Memory_uns_0h	GECCO_male	Wald ratio	1	0.752762	0.954902	1.03393	0.993631	0.954429
ENSG00000196810	TEM_40h	GECCO_male	Wald ratio	1	0.343103	0.973668	1.0797	1.02532	0.849451
ENSG00000146409	TN_16h	GECCO_male	Wald ratio	1	0.546595	0.971065	1.05702	1.01313	0.929563
ENSG00000047662	CD4_Memory_stim_40h	GECCO_male	Wald ratio	1	0.532553	0.982726	1.03428	1.00817	0.924844
ENSG00000120675	TN_16h	GECCO_male	Wald ratio	1	0.183784	0.966068	1.00664	0.986146	0.765676
ENSG00000159231	CD4_Naive_uns_0h	GECCO_male	Wald ratio	1	0.713136	0.979946	1.03006	1.00469	0.948878
ENSG00000159256	TN_0h	GECCO_male	Wald ratio	1	0.425352	0.955131	1.11499	1.03197	0.877973
ENSG00000171262	CD4_Memory_stim_40h	GECCO_male	Wald ratio	1	0.415178	0.903299	1.04287	0.970577	0.877973
ENSG00000214078	T_ER-stress_5d	GECCO_male	Wald ratio	1	0.0907902	0.942167	1.00439	0.972783	0.718002
ENSG00000134809	T_ER-stress_5d	GECCO_male	Wald ratio	1	0.675814	0.970377	1.04748	1.00819	0.948878
ENSG00000149485	nTreg_16h	GECCO_male	Wald ratio	1	0.402201	0.942787	1.02392	0.982514	0.868514
ENSG00000188428	TCM_40h	GECCO_male	Wald ratio	1	0.426253	0.939117	1.0269	0.982027	0.877973
ENSG00000133106	TEM_5d	GECCO_male	Wald ratio	1	0.725851	0.941663	1.04275	0.99092	0.948878
ENSG00000115902	TCM_40h	GECCO_male	Wald ratio	1	0.164607	0.931819	1.01209	0.971128	0.765676
ENSG00000138767	CD4_Memory_stim_5d	GECCO_male	Wald ratio	1	0.00121406	1.02229	1.09394	1.05751	0.0998799
ENSG00000173917	TCM_LA	GECCO_male	Wald ratio	1	0.108261	0.992989	1.07346	1.03244	0.719166
ENSG00000106153	TN_0h	GECCO_male	Wald ratio	1	0.638441	0.963307	1.02319	0.992797	0.948878
ENSG00000151150	CD4_Naive_stim_40h	GECCO_male	Wald ratio	1	0.621841	0.964114	1.06303	1.01237	0.948878
ENSG00000089335	CD4_Memory_stim_5d	GECCO_male	Wald ratio	1	0.720461	0.95586	1.06749	1.01013	0.948878
ENSG00000167515	CD4_Memory_stim_16h	GECCO_male	Wald ratio	1	0.728637	0.942021	1.08918	1.01293	0.948878
ENSG00000131981	TEM_0h	GECCO_male	Wald ratio	1	0.0541449	0.934132	1.0006	0.966796	0.603514
ENSG00000159063	TCM_40h	GECCO_male	Wald ratio	1	0.726065	0.95785	1.03046	0.993491	0.948878
ENSG00000173517	TN_16h	GECCO_male	Wald ratio	1	0.255934	0.932776	1.01869	0.974788	0.814223
ENSG00000184986	CD4_Memory_uns_0h	GECCO_male	Wald ratio	1	0.0843268	0.945052	1.00359	0.973882	0.718002
ENSG00000105669	CD4_Naive_stim_40h	GECCO_male	Wald ratio	1	0.966058	0.948857	1.05636	1.00117	0.991483
ENSG00000184613	TN_0h	GECCO_male	Wald ratio	1	0.135539	0.920941	1.01121	0.965021	0.765676
ENSG00000170430	TCM_40h	GECCO_male	Wald ratio	1	0.427718	0.97715	1.05605	1.01583	0.877973
ENSG00000159231	CD4_Naive_stim_40h	GECCO_male	Wald ratio	1	0.451076	0.973293	1.06278	1.01705	0.894445
ENSG00000110931	CD4_Memory_stim_5d	GECCO_male	Wald ratio	1	0.0548579	0.920329	1.00086	0.959748	0.609587
ENSG00000128039	CD4_Naive_stim_16h	GECCO_male	Wald ratio	1	0.92087	0.960099	1.0461	1.00218	0.986572
ENSG00000181649	TCM_40h	GECCO_male	Wald ratio	1	0.0296817	0.89803	0.99444	0.945007	0.517311
ENSG00000160221	TEM_5d	GECCO_male	Wald ratio	1	0.535184	0.984646	1.03024	1.00719	0.924844
ENSG00000134779	TN_HSP_5d	GECCO_male	Wald ratio	1	0.0864763	0.99646	1.05446	1.02505	0.718002
ENSG00000132507	nTreg_16h	GECCO_male	Wald ratio	1	0.185589	0.945404	1.01094	0.977622	0.765676
ENSG00000136240	CD4_Naive_stim_40h	GECCO_male	Wald ratio	1	0.608718	0.955246	1.02719	0.990563	0.948878
ENSG00000198417	CD4_Memory_uns_0h	GECCO_male	Wald ratio	1	0.175394	0.950115	1.00938	0.9793	0.765676
ENSG00000134056	CD4_Naive_stim_5d	GECCO_male	Wald ratio	1	0.185659	0.983617	1.08896	1.03495	0.765676
ENSG00000159339	CD4_Naive_stim_16h	GECCO_male	Wald ratio	1	0.176698	0.934925	1.01245	0.972917	0.765676
ENSG00000050344	TEM_40h	GECCO_male	Wald ratio	1	0.155865	0.919134	1.01359	0.965207	0.765676
ENSG00000229999	TN_5d	GECCO_male	Wald ratio	1	0.385082	0.9533	1.01863	0.985421	0.867227
ENSG00000175643	CD4_Naive_uns_0h	GECCO_male	Wald ratio	1	0.776576	0.973565	1.03651	1.00455	0.961059
ENSG00000184182	TN_0h	GECCO_male	Wald ratio	1	0.18321	0.987533	1.06783	1.0269	0.765676
ENSG00000267458	CD4_Memory_uns_0h	GECCO_male	Wald ratio	1	0.775097	0.967253	1.04567	1.0057	0.961059
ENSG00000173917	TN_LA	GECCO_male	Wald ratio	1	0.108261	0.990655	1.09922	1.04353	0.719166
ENSG00000172543	TN_IFN_40h	GECCO_male	Wald ratio	1	0.145354	0.935276	1.00992	0.971881	0.765676
ENSG00000185324	CD4_Memory_stim_5d	GECCO_male	Wald ratio	1	0.727851	0.962082	1.02737	0.994189	0.948878
ENSG00000120675	TN_cycling_5d	GECCO_male	Wald ratio	1	0.113462	0.959506	1.00441	0.981701	0.737038
ENSG00000105750	TN_cycling_5d	GECCO_male	Wald ratio	1	0.884213	0.973279	1.03193	1.00218	0.978847
ENSG00000105404	TN_40h	GECCO_male	Wald ratio	1	0.19678	0.920731	1.01715	0.967739	0.76985
ENSG00000123395	TEM_5d	GECCO_male	Wald ratio	1	0.050501	0.902946	1.00011	0.950288	0.587695
ENSG00000119969	TN_40h	GECCO_male	Wald ratio	1	0.456559	0.910463	1.04306	0.974508	0.900479
ENSG00000141994	CD4_Memory_stim_5d	GECCO_male	Wald ratio	1	0.0623034	0.885753	1.00305	0.942577	0.649677
ENSG00000123395	CD4_Memory_stim_5d	GECCO_male	Wald ratio	1	0.050501	0.86541	1.00016	0.930348	0.587695
ENSG00000197766	CD4_Naive_stim_5d	GECCO_male	Wald ratio	1	0.898725	0.957601	1.05058	1.00301	0.983348
ENSG00000105193	TCM_40h	GECCO_male	Wald ratio	1	0.983262	0.964244	1.03628	0.999614	0.995935
ENSG00000085871	TEM_5d	GECCO_male	Wald ratio	1	0.177714	0.991847	1.04523	1.01819	0.765676
ENSG00000099956	TEM_5d	GECCO_male	Wald ratio	1	0.800747	0.95774	1.03389	0.995086	0.964448
ENSG00000214087	TEM_16h	GECCO_male	Wald ratio	1	0.0171331	1.01082	1.11658	1.06238	0.511453
ENSG00000156261	CD4_Naive_stim_16h	GECCO_male	Wald ratio	1	0.382963	0.939746	1.17569	1.05112	0.867227
ENSG00000149084	CD4_Memory_stim_40h	GECCO_male	Wald ratio	1	0.663291	0.9482	1.03443	0.990379	0.948878
ENSG00000172340	TN_40h	GECCO_male	Wald ratio	1	0.904034	0.950679	1.04573	0.997073	0.98386
ENSG00000138185	CD4_Naive_stim_5d	GECCO_male	Wald ratio	1	0.257486	0.962722	1.01022	0.986185	0.814223
ENSG00000167720	TN_5d	GECCO_male	Wald ratio	1	0.170491	0.986028	1.08276	1.03326	0.765676
ENSG00000146574	TEM_5d	GECCO_male	Wald ratio	1	0.460556	0.983281	1.03792	1.01023	0.902066
ENSG00000110455	TEM_5d	GECCO_male	Wald ratio	1	0.802587	0.974261	1.03428	1.00382	0.964448
ENSG00000100744	CD4_Naive_stim_40h	GECCO_male	Wald ratio	1	0.081958	0.940408	1.00367	0.971524	0.718002
ENSG00000111671	TN_16h	GECCO_male	Wald ratio	1	0.962529	0.960447	1.03922	0.999056	0.990882
ENSG00000101474	CD4_Memory_stim_16h	GECCO_male	Wald ratio	1	0.317311	0.892887	1.03743	0.962448	0.840589
ENSG00000132386	TN_0h	GECCO_male	Wald ratio	1	0.742262	0.95472	1.03357	0.993365	0.954429
ENSG00000122986	TN_0h	GECCO_male	Wald ratio	1	0.306904	0.981771	1.06021	1.02024	0.839677
ENSG00000005059	TN_16h	GECCO_male	Wald ratio	1	0.352335	0.980957	1.05543	1.01751	0.850838
ENSG00000134824	CD4_Naive_stim_5d	GECCO_male	Wald ratio	1	0.450893	0.93322	1.03119	0.980983	0.894445
ENSG00000186470	TCM_40h	GECCO_male	Wald ratio	1	0.661749	0.957715	1.02782	0.992147	0.948878
ENSG00000135778	TN_5d	GECCO_male	Wald ratio	1	0.270089	0.987957	1.04425	1.01571	0.822886
ENSG00000165714	CD4_Memory_stim_40h	GECCO_male	Wald ratio	1	0.0734341	0.991907	1.19648	1.0894	0.692815
ENSG00000124588	CD4_Naive_stim_16h	GECCO_male	Wald ratio	1	0.684829	0.964224	1.02422	0.993769	0.948878
ENSG00000165983	CD4_Naive_stim_40h	GECCO_male	Wald ratio	1	0.421514	0.974131	1.06466	1.01839	0.877973
ENSG00000223797	CD4_Memory_stim_5d	GECCO_male	Wald ratio	1	0.486083	0.96615	1.07509	1.01917	0.903066
ENSG00000185347	CD4_Naive_stim_40h	GECCO_male	Wald ratio	1	0.0893723	0.829332	1.01345	0.916782	0.718002
ENSG00000183780	TCM_0h	GECCO_male	Wald ratio	1	0.27014	0.987875	1.04455	1.01582	0.822886
ENSG00000148484	TN_5d	GECCO_male	Wald ratio	1	0.0237033	0.939307	0.995533	0.967011	0.517311
ENSG00000146409	TCM_16h	GECCO_male	Wald ratio	1	0.374063	0.93863	1.0241	0.980433	0.867227
ENSG00000156398	CD4_Memory_stim_16h	GECCO_male	Wald ratio	1	0.987336	0.965514	1.03631	1.00029	0.99735
ENSG00000116701	TEM_40h	GECCO_male	Wald ratio	1	0.000559126	0.910454	0.974485	0.941926	0.0568086
ENSG00000149218	CD4_Memory_stim_5d	GECCO_male	Wald ratio	1	0.0354043	0.913991	0.996825	0.95451	0.517311
ENSG00000139625	CD4_Memory_stim_16h	GECCO_male	Wald ratio	1	0.194817	0.947286	1.0111	0.978671	0.767358
ENSG00000167799	CD4_Memory_stim_5d	GECCO_male	Wald ratio	1	0.654046	0.864344	1.09584	0.973235	0.948878
ENSG00000214078	TCM_16h	GECCO_male	Wald ratio	1	0.0907902	0.959114	1.00308	0.98085	0.718002
ENSG00000168385	CD4_Naive_uns_0h	GECCO_male	Wald ratio	1	0.190393	0.937463	1.01293	0.974468	0.765676
ENSG00000176422	TCM_40h	GECCO_male	Wald ratio	1	0.86541	0.958946	1.05112	1.00398	0.976473
ENSG00000079332	CD4_Memory_uns_0h	GECCO_male	Wald ratio	1	0.136474	0.99267	1.05536	1.02353	0.765676
ENSG00000036448	CD4_Memory_stim_40h	GECCO_male	Wald ratio	1	0.877285	0.966005	1.04133	1.00296	0.977513
ENSG00000161055	TEM_0h	GECCO_male	Wald ratio	1	0.805015	0.973301	1.02123	0.996977	0.964448
ENSG00000090621	CD4_Memory_stim_16h	GECCO_male	Wald ratio	1	0.104317	0.888398	1.01115	0.947787	0.718002
ENSG00000184986	TEM_5d	GECCO_male	Wald ratio	1	0.0843268	0.928314	1.00473	0.965767	0.718002
ENSG00000177465	TN_IFN_40h	GECCO_male	Wald ratio	1	0.90836	0.954399	1.04237	0.997414	0.984377
ENSG00000197928	CD4_Naive_stim_16h	GECCO_male	Wald ratio	1	0.107451	0.937022	1.0064	0.971093	0.718002
ENSG00000003402	TN_HSP_5d	GECCO_male	Wald ratio	1	0.895813	0.954777	1.05433	1.00332	0.982333
ENSG00000158985	CD4_Naive_stim_5d	GECCO_male	Wald ratio	1	0.578108	0.911371	1.05314	0.979696	0.943886
ENSG00000137106	CD4_Naive_stim_40h	GECCO_male	Wald ratio	1	0.432616	0.948465	1.02291	0.984987	0.877973
ENSG00000185344	CD4_Memory_stim_5d	GECCO_male	Wald ratio	1	0.503486	0.938786	1.0315	0.984054	0.905549
ENSG00000083642	TN_16h	GECCO_male	Wald ratio	1	0.404657	0.975498	1.06344	1.01852	0.868989
ENSG00000266472	TCM_40h	GECCO_male	Wald ratio	1	0.38427	0.961547	1.10718	1.0318	0.867227
ENSG00000110619	TN_5d	GECCO_male	Wald ratio	1	0.0998894	0.992572	1.08919	1.03976	0.718002
ENSG00000137876	CD4_Naive_stim_5d	GECCO_male	Wald ratio	1	0.940783	0.923384	1.0898	1.00315	0.988273
ENSG00000172500	CD4_Naive_stim_5d	GECCO_male	Wald ratio	1	0.301619	0.959197	1.14396	1.04751	0.83142
ENSG00000156261	TN_cycling_40h	GECCO_male	Wald ratio	1	0.835583	0.968876	1.03988	1.00375	0.976281
ENSG00000108592	TN_40h	GECCO_male	Wald ratio	1	0.277875	0.982775	1.06234	1.02178	0.82812
ENSG00000170889	TEM_5d	GECCO_male	Wald ratio	1	0.36958	0.979139	1.05832	1.01796	0.864559
ENSG00000141127	TN_IFN_5d	GECCO_male	Wald ratio	1	0.601629	0.941603	1.03547	0.987424	0.948878
ENSG00000196683	CD4_Naive_uns_0h	GECCO_male	Wald ratio	1	0.107156	0.995139	1.05114	1.02276	0.718002
ENSG00000115525	CD4_Memory_stim_16h	GECCO_male	Wald ratio	1	0.347718	0.874983	1.04816	0.957664	0.850838
ENSG00000074319	TN_5d	GECCO_male	Wald ratio	1	0.272544	0.985772	1.05209	1.01839	0.824989
ENSG00000029639	CD4_Memory_stim_40h	GECCO_male	Wald ratio	1	0.212626	0.877634	1.02948	0.950528	0.784298
ENSG00000066379	TN_cycling_40h	GECCO_male	Wald ratio	1	0.0156396	0.925017	0.991892	0.957871	0.485702
ENSG00000135047	TN_40h	GECCO_male	Wald ratio	1	0.184864	0.941662	1.01167	0.976037	0.765676
ENSG00000036448	TN_5d	GECCO_male	Wald ratio	1	0.919194	0.973852	1.02982	1.00145	0.986572
ENSG00000101236	CD4_Memory_stim_40h	GECCO_male	Wald ratio	1	0.135327	0.899385	1.01443	0.955177	0.765676
ENSG00000226899	CD4_Naive_stim_16h	GECCO_male	Wald ratio	1	0.729409	0.974687	1.01811	0.996161	0.948878
ENSG00000196655	TEM_HLApositive_40h	GECCO_male	Wald ratio	1	0.925453	0.970532	1.02756	0.998638	0.986572
ENSG00000055950	TN_16h	GECCO_male	Wald ratio	1	0.28131	0.957818	1.0126	0.984829	0.82812
ENSG00000079459	CD4_Memory_uns_0h	GECCO_male	Wald ratio	1	0.633544	0.963108	1.02314	0.992673	0.948878
ENSG00000213512	TEM_16h	GECCO_male	Wald ratio	1	0.4757	0.952058	1.02318	0.986977	0.902534
ENSG00000257815	TN_40h	GECCO_male	Wald ratio	1	0.582499	0.958716	1.02397	0.990808	0.943886
ENSG00000146707	TEM_5d	GECCO_proximal	Wald ratio	1	0.493096	0.979641	1.04362	1.01112	0.877004
ENSG00000164008	TN_IFN_5d	GECCO_proximal	Wald ratio	1	0.187758	0.925525	1.01529	0.969371	0.747644
ENSG00000076924	TN_16h	GECCO_proximal	Wald ratio	1	0.428097	0.976459	1.05777	1.0163	0.861832
ENSG00000168653	TCM_0h	GECCO_proximal	Wald ratio	1	0.907305	0.964281	1.04182	1.0023	0.985446
ENSG00000204711	TN_LA	GECCO_proximal	Wald ratio	1	0.668235	0.977084	1.03682	1.00651	0.93443
ENSG00000229043	TN_16h	GECCO_proximal	Wald ratio	1	0.191827	0.927904	1.01512	0.970532	0.755519
ENSG00000103550	CD4_Naive_uns_0h	GECCO_proximal	Wald ratio	1	0.954313	0.957414	1.0419	0.998765	0.991931
ENSG00000163468	CD4_Naive_stim_5d	GECCO_proximal	Wald ratio	1	0.582743	0.953222	1.08896	1.01883	0.919651
ENSG00000066379	TN_40h	GECCO_proximal	Wald ratio	1	0.0374572	0.90434	0.997	0.94954	0.468835
ENSG00000025708	CD4_Naive_stim_5d	GECCO_proximal	Wald ratio	1	0.47564	0.953647	1.10714	1.02753	0.874077
ENSG00000160310	CD4_Memory_stim_5d	GECCO_proximal	Wald ratio	1	0.632859	0.970267	1.05089	1.00978	0.926333
ENSG00000160256	TEM_5d	GECCO_proximal	Wald ratio	1	0.784722	0.961337	1.05359	1.00641	0.959893
ENSG00000142089	TN_IFN_40h	GECCO_proximal	Wald ratio	1	0.417677	0.97645	1.05912	1.01694	0.858751
ENSG00000026297	CD4_Naive_uns_0h	GECCO_proximal	Wald ratio	1	0.956302	0.977476	1.02438	1.00066	0.991931
ENSG00000235750	CD4_Naive_uns_0h	GECCO_proximal	Wald ratio	1	0.000784779	1.03265	1.13	1.08023	0.160565
ENSG00000164615	TN_40h	GECCO_proximal	Wald ratio	1	0.307495	0.964211	1.12257	1.04038	0.829327
ENSG00000119632	TCM_0h	GECCO_proximal	Wald ratio	1	0.312243	0.981742	1.05934	1.01981	0.829327
ENSG00000080546	CD4_Naive_stim_16h	GECCO_proximal	Wald ratio	1	0.453918	0.909601	1.04327	0.974146	0.873803
ENSG00000169682	CD4_Naive_stim_16h	GECCO_proximal	Wald ratio	1	0.878103	0.954614	1.05584	1.00395	0.978606
ENSG00000149218	CD4_Memory_stim_16h	GECCO_proximal	Wald ratio	1	0.0644123	0.906726	1.00285	0.953577	0.568289
ENSG00000143198	CD4_Naive_stim_5d	GECCO_proximal	Wald ratio	1	0.452217	0.964917	1.01604	0.990149	0.873803
ENSG00000122034	CD4_Naive_stim_5d	GECCO_proximal	Wald ratio	1	0.698197	0.963524	1.05705	1.00921	0.946002
ENSG00000196126	T_ER-stress_5d	GECCO_proximal	Wald ratio	1	0.0227398	0.923845	0.994078	0.958318	0.405238
ENSG00000273611	TN_NFKB	GECCO_proximal	Wald ratio	1	0.175047	0.9806	1.11359	1.04498	0.735345
ENSG00000159063	CD4_Naive_stim_16h	GECCO_proximal	Wald ratio	1	0.493387	0.972798	1.05888	1.01493	0.877004
ENSG00000025708	CD4_Naive_uns_0h	GECCO_proximal	Wald ratio	1	0.540642	0.949992	1.02726	0.987869	0.898583
ENSG00000175390	CD4_Naive_stim_40h	GECCO_proximal	Wald ratio	1	0.428097	0.906883	1.04233	0.972252	0.861832
ENSG00000144791	TCM_5d	GECCO_proximal	Wald ratio	1	0.962244	0.95981	1.04399	1.00102	0.991931
ENSG00000063854	CD4_Naive_stim_40h	GECCO_proximal	Wald ratio	1	0.168206	0.905143	1.01753	0.959692	0.721091
ENSG00000070770	TN_16h	GECCO_proximal	Wald ratio	1	0.019801	1.0063	1.07551	1.04033	0.375792
ENSG00000183386	CD4_Memory_stim_16h	GECCO_proximal	Wald ratio	1	0.000395533	1.02551	1.09151	1.05799	0.127513
ENSG00000146066	TN_HSP_5d	GECCO_proximal	Wald ratio	1	0.80416	0.965681	1.04607	1.00507	0.960007
ENSG00000198586	TCM_40h	GECCO_proximal	Wald ratio	1	0.49936	0.928571	1.03678	0.981185	0.877004
ENSG00000158525	TN_40h	GECCO_proximal	Wald ratio	1	0.328184	0.9544	1.01573	0.984586	0.831058
ENSG00000229043	TN_cycling_40h	GECCO_proximal	Wald ratio	1	0.333491	0.934329	1.02331	0.977807	0.833452
ENSG00000105750	CD4_Memory_stim_5d	GECCO_proximal	Wald ratio	1	0.339913	0.965182	1.0123	0.988462	0.833452
ENSG00000111144	TN_40h	GECCO_proximal	Wald ratio	1	0.559066	0.899898	1.05869	0.976071	0.91054
ENSG00000057608	TN_IFN_5d	GECCO_proximal	Wald ratio	1	0.5192	0.933572	1.03533	0.983133	0.892625
ENSG00000274979	CD4_Memory_uns_0h	GECCO_proximal	Wald ratio	1	0.704457	0.961104	1.02717	0.993588	0.946002
ENSG00000214078	CD4_Memory_uns_0h	GECCO_proximal	Wald ratio	1	0.0870429	0.948065	1.00362	0.975447	0.605079
ENSG00000196126	TN_0h	GECCO_proximal	Wald ratio	1	0.104317	0.922916	1.00754	0.964301	0.638758
ENSG00000254859	TEM_5d	GECCO_proximal	Wald ratio	1	0.790774	0.973083	1.03648	1.00428	0.959929
ENSG00000258181	CD4_Naive_stim_40h	GECCO_proximal	Wald ratio	1	0.378996	0.953438	1.0183	0.985337	0.833499
ENSG00000100979	TN_5d	GECCO_proximal	Wald ratio	1	0.950846	0.960118	1.0443	1.00132	0.991931
ENSG00000151893	TN_0h	GECCO_proximal	Wald ratio	1	0.11892	0.9203	1.0095	0.963869	0.66222
ENSG00000173517	CD4_Memory_stim_16h	GECCO_proximal	Wald ratio	1	0.595246	0.948375	1.03087	0.98876	0.919651
ENSG00000132507	CD4_Naive_uns_0h	GECCO_proximal	Wald ratio	1	0.849945	0.964892	1.02989	0.996859	0.971033
ENSG00000166260	CD4_Naive_stim_40h	GECCO_proximal	Wald ratio	1	0.504985	0.971612	1.06023	1.01496	0.878446
ENSG00000160013	TN_16h	GECCO_proximal	Wald ratio	1	0.254673	0.911997	1.0247	0.966709	0.794666
ENSG00000213619	CD4_Naive_stim_40h	GECCO_proximal	Wald ratio	1	0.280841	0.8455	1.0499	0.942173	0.815183
ENSG00000188820	TN_cycling_40h	GECCO_proximal	Wald ratio	1	0.759332	0.955382	1.03386	0.993849	0.94982
ENSG00000244459	TCM_0h	GECCO_proximal	Wald ratio	1	0.314052	0.951915	1.01596	0.983416	0.829327
ENSG00000196655	CD4_Naive_stim_40h	GECCO_proximal	Wald ratio	1	0.698948	0.980118	1.03041	1.00495	0.946002
ENSG00000124570	TEM_0h	GECCO_proximal	Wald ratio	1	0.0752283	0.996797	1.06855	1.03205	0.58792
ENSG00000174574	CD4_Memory_stim_16h	GECCO_proximal	Wald ratio	1	0.157078	0.983344	1.10961	1.04457	0.711819
ENSG00000117054	CD4_Memory_stim_40h	GECCO_proximal	Wald ratio	1	0.895578	0.891593	1.14021	1.00827	0.983477
ENSG00000186470	TEM_40h	GECCO_proximal	Wald ratio	1	0.00434868	0.890903	0.97882	0.933827	0.252502
ENSG00000161016	TEM_0h	GECCO_proximal	Wald ratio	1	0.089003	0.951873	1.0035	0.977346	0.613527
ENSG00000134330	CD4_Memory_stim_16h	GECCO_proximal	Wald ratio	1	0.0115982	0.888883	0.98529	0.935846	0.281045
ENSG00000109133	TN_40h	GECCO_proximal	Wald ratio	1	0.0161545	0.882502	0.987328	0.933445	0.339736
ENSG00000198466	TN_40h	GECCO_proximal	Wald ratio	1	0.965104	0.959575	1.04409	1.00094	0.991931
ENSG00000272211	CD4_Naive_uns_0h	GECCO_proximal	Wald ratio	1	0.259359	0.960088	1.01104	0.985233	0.79775
ENSG00000186468	CD4_Naive_stim_5d	GECCO_proximal	Wald ratio	1	0.20215	0.913469	1.01933	0.964951	0.763272
ENSG00000167182	CD4_Memory_stim_16h	GECCO_proximal	Wald ratio	1	0.438947	0.929502	1.03222	0.979517	0.870202
ENSG00000164111	CD4_Naive_stim_16h	GECCO_proximal	Wald ratio	1	0.147235	0.991376	1.05953	1.02489	0.711819
ENSG00000136250	TN_40h	GECCO_proximal	Wald ratio	1	0.634567	0.953905	1.02919	0.990832	0.926333
ENSG00000128408	TCM_40h	GECCO_proximal	Wald ratio	1	0.180949	0.932835	1.0132	0.972189	0.742098
ENSG00000196126	TN_cycling_40h	GECCO_proximal	Wald ratio	1	0.286304	0.957474	1.01292	0.984805	0.816664
ENSG00000149485	TEM_16h	GECCO_proximal	Wald ratio	1	0.00639696	0.924485	0.987237	0.955346	0.265766
ENSG00000012963	TCM_40h	GECCO_proximal	Wald ratio	1	0.225167	0.984799	1.06722	1.02518	0.790713
ENSG00000183891	CD4_Naive_stim_5d	GECCO_proximal	Wald ratio	1	0.136153	0.945725	1.00763	0.976185	0.704847
ENSG00000164978	TCM_0h	GECCO_proximal	Wald ratio	1	0.308005	0.987641	1.04018	1.01357	0.829327
ENSG00000159228	TCM_5d	GECCO_proximal	Wald ratio	1	0.158257	0.930476	1.01181	0.970289	0.711819
ENSG00000159231	TN_IFN_5d	GECCO_proximal	Wald ratio	1	0.0134133	1.01078	1.09715	1.05308	0.308902
ENSG00000272211	TN_LA	GECCO_proximal	Wald ratio	1	0.227012	0.925609	1.01852	0.970952	0.790713
ENSG00000068784	TN_40h	GECCO_proximal	Wald ratio	1	0.49772	0.919174	1.0418	0.97857	0.877004
ENSG00000111144	CD4_Naive_stim_16h	GECCO_proximal	Wald ratio	1	0.559066	0.937998	1.03522	0.98541	0.91054
ENSG00000117280	TN_40h	GECCO_proximal	Wald ratio	1	0.126774	0.904788	1.0125	0.957132	0.687314
ENSG00000169062	TN_16h	GECCO_proximal	Wald ratio	1	0.99712	0.954549	1.0478	1.00009	1
ENSG00000214401	TCM_40h	GECCO_proximal	Wald ratio	1	0.606447	0.966945	1.01982	0.993029	0.920171
ENSG00000262967	TN_0h	GECCO_proximal	Wald ratio	1	0.111144	0.914384	1.00929	0.960664	0.656442
ENSG00000143799	TCM_40h	GECCO_proximal	Wald ratio	1	0.0417607	1.00306	1.17429	1.0853	0.484546
ENSG00000137767	TEM_40h	GECCO_proximal	Wald ratio	1	0.580073	0.966652	1.06247	1.01343	0.919651
ENSG00000134202	CD4_Naive_stim_16h	GECCO_proximal	Wald ratio	1	0.600411	0.970892	1.01723	0.99379	0.919651
ENSG00000251022	CD4_Memory_stim_5d	GECCO_proximal	Wald ratio	1	0.342989	0.983817	1.04802	1.01541	0.833452
ENSG00000198734	TCM_5d	GECCO_proximal	Wald ratio	1	0.787956	0.966054	1.04657	1.00551	0.959893
ENSG00000235750	TEM_5d	GECCO_proximal	Wald ratio	1	0.0249865	1.00523	1.08098	1.04242	0.432665
ENSG00000259065	TCM_5d	GECCO_proximal	Wald ratio	1	0.567709	0.974167	1.04887	1.01083	0.916106
ENSG00000126522	TCM_5d	GECCO_proximal	Wald ratio	1	0.300135	0.959506	1.14346	1.04745	0.828288
ENSG00000155849	CD4_Naive_uns_0h	GECCO_proximal	Wald ratio	1	0.203446	0.979902	1.10003	1.03823	0.763272
ENSG00000122862	TN_0h	GECCO_proximal	Wald ratio	1	0.610983	0.951387	1.02973	0.989784	0.920171
ENSG00000106733	CD4_Memory_stim_16h	GECCO_proximal	Wald ratio	1	0.63142	0.96379	1.06267	1.01202	0.926333
ENSG00000173113	CD4_Memory_stim_16h	GECCO_proximal	Wald ratio	1	0.372062	0.974735	1.07078	1.02163	0.833499
ENSG00000153250	CD4_Naive_stim_5d	GECCO_proximal	Wald ratio	1	0.19417	0.921771	1.01668	0.968063	0.755535
ENSG00000188732	CD4_Naive_stim_40h	GECCO_proximal	Wald ratio	1	0.76836	0.960922	1.05544	1.00707	0.954799
ENSG00000101181	TN_5d	GECCO_proximal	Wald ratio	1	0.310727	0.983706	1.05298	1.01775	0.829327
ENSG00000050344	TEM_40h	GECCO_proximal	Wald ratio	1	0.98907	0.9485	1.05352	0.999633	0.998239
ENSG00000175390	TN_16h	GECCO_proximal	Wald ratio	1	0.428097	0.918113	1.0369	0.975703	0.861832
ENSG00000089693	TN_40h	GECCO_proximal	Wald ratio	1	0.805036	0.922802	1.06435	0.991054	0.960007
ENSG00000254859	T_ER-stress_5d	GECCO_proximal	Wald ratio	1	0.790774	0.97215	1.03778	1.00443	0.959929
ENSG00000141295	TCM_5d	GECCO_proximal	Wald ratio	1	0.177714	0.917625	1.01604	0.965578	0.742098
ENSG00000100564	TN_HSP_5d	GECCO_proximal	Wald ratio	1	0.867632	0.963393	1.04522	1.00347	0.975519
ENSG00000115350	TEM_40h	GECCO_proximal	Wald ratio	1	0.248352	0.985325	1.05881	1.02141	0.794666
ENSG00000204644	TM_ER-stress_40h	GECCO_proximal	Wald ratio	1	0.00839298	1.01073	1.07531	1.04252	0.265766
ENSG00000233016	TN_HSP_5d	GECCO_proximal	Wald ratio	1	0.923465	0.964049	1.03375	0.998291	0.985446
ENSG00000189306	TEM_16h	GECCO_proximal	Wald ratio	1	0.367879	0.944785	1.02126	0.982279	0.833499
ENSG00000157954	CD4_Naive_uns_0h	GECCO_proximal	Wald ratio	1	0.0397652	0.90331	0.997568	0.949269	0.478809
ENSG00000250317	TN_cycling_40h	GECCO_proximal	Wald ratio	1	0.922906	0.955675	1.05132	1.00236	0.985446
ENSG00000189171	CD4_Naive_stim_5d	GECCO_proximal	Wald ratio	1	0.434907	0.953425	1.02073	0.986504	0.866569
ENSG00000104341	CD4_Naive_stim_16h	GECCO_proximal	Wald ratio	1	0.861713	0.930466	1.06216	0.994135	0.973008
ENSG00000160213	TM_ER-stress_40h	GECCO_proximal	Wald ratio	1	0.729227	0.943537	1.04151	0.991314	0.948619
ENSG00000213512	TEM_HLApositive_40h	GECCO_proximal	Wald ratio	1	0.978143	0.962238	1.04038	1.00055	0.993674
ENSG00000146066	CD4_Naive_stim_16h	GECCO_proximal	Wald ratio	1	0.80416	0.967855	1.04304	1.00474	0.960007
ENSG00000099940	TN_IFN_5d	GECCO_proximal	Wald ratio	1	0.194785	0.936178	1.01353	0.974085	0.755535
ENSG00000157992	TCM_40h	GECCO_proximal	Wald ratio	1	0.101005	0.993482	1.07634	1.03408	0.627669
ENSG00000168268	CD4_Naive_stim_16h	GECCO_proximal	Wald ratio	1	0.490411	0.979216	1.04478	1.01147	0.877004
ENSG00000070831	CD4_Naive_stim_40h	GECCO_proximal	Wald ratio	1	0.145324	0.867644	1.02116	0.941275	0.711819
ENSG00000172057	TN_16h	GECCO_proximal	Wald ratio	1	0.400135	0.934541	1.0274	0.979872	0.854331
ENSG00000176209	TCM_16h	GECCO_proximal	Wald ratio	1	0.747341	0.964951	1.05097	1.00704	0.948619
ENSG00000031691	TEM_5d	GECCO_proximal	Wald ratio	1	0.29169	0.93113	1.02167	0.975349	0.820946
ENSG00000114648	CD4_Naive_stim_40h	GECCO_proximal	Wald ratio	1	0.679026	0.976217	1.03765	1.00646	0.938197
ENSG00000123219	TN_40h	GECCO_proximal	Wald ratio	1	0.9583	0.939101	1.06138	0.998369	0.991931
ENSG00000146707	TCM_5d	GECCO_proximal	Wald ratio	1	0.815049	0.968561	1.04144	1.00434	0.965426
ENSG00000115446	CD4_Memory_stim_16h	GECCO_proximal	Wald ratio	1	0.352251	0.978318	1.06346	1.02	0.833499
ENSG00000101166	TN_40h	GECCO_proximal	Wald ratio	1	0.365251	0.941216	1.02255	0.981039	0.833499
ENSG00000171530	TN_16h	GECCO_proximal	Wald ratio	1	0.696233	0.958419	1.02877	0.99297	0.946002
ENSG00000126246	TCM_40h	GECCO_proximal	Wald ratio	1	0.243345	0.936951	1.01666	0.975993	0.794666
ENSG00000167914	CD4_Memory_stim_5d	GECCO_proximal	Wald ratio	1	0.140858	0.942283	1.00848	0.974818	0.711819
ENSG00000173917	TN_cycling_40h	GECCO_proximal	Wald ratio	1	0.29834	0.981349	1.06332	1.02151	0.82448
ENSG00000119718	CD4_Naive_stim_40h	GECCO_proximal	Wald ratio	1	0.0615028	0.917328	1.00203	0.958745	0.568289
ENSG00000092203	TN_5d	GECCO_proximal	Wald ratio	1	0.0169516	0.887989	0.98838	0.936841	0.349952
ENSG00000229999	CD4_Naive_stim_5d	GECCO_proximal	Wald ratio	1	0.862828	0.967002	1.02852	0.997285	0.973008
ENSG00000124614	TEM_HLApositive_40h	GECCO_proximal	Wald ratio	1	0.146396	0.990747	1.06449	1.02696	0.711819
ENSG00000231389	TN_HSP_5d	GECCO_proximal	Wald ratio	1	0.0731273	0.996094	1.09135	1.04264	0.586494
ENSG00000119969	CD4_Naive_stim_16h	GECCO_proximal	Wald ratio	1	0.617075	0.970092	1.05249	1.01045	0.920171
ENSG00000173517	CD4_Naive_stim_16h	GECCO_proximal	Wald ratio	1	0.659755	0.93767	1.04159	0.988265	0.932716
ENSG00000109814	CD4_Naive_stim_40h	GECCO_proximal	Wald ratio	1	0.46668	0.970697	1.06703	1.01773	0.873803
ENSG00000152749	TEM_40h	GECCO_proximal	Wald ratio	1	0.733857	0.952242	1.03507	0.992792	0.948619
ENSG00000213533	TN_40h	GECCO_proximal	Wald ratio	1	0.02163	0.906717	0.992282	0.948535	0.391606
ENSG00000214026	CD4_Naive_uns_0h	GECCO_proximal	Wald ratio	1	0.119946	0.938036	1.0074	0.972098	0.663418
ENSG00000198171	CD4_Naive_stim_40h	GECCO_proximal	Wald ratio	1	0.284987	0.971791	1.10219	1.03494	0.816664
ENSG00000160013	CD4_Naive_stim_16h	GECCO_proximal	Wald ratio	1	0.254673	0.932344	1.01873	0.97458	0.794666
ENSG00000272211	TN_0h	GECCO_proximal	Wald ratio	1	0.259359	0.958072	1.01161	0.984477	0.79775
ENSG00000189241	CD4_Memory_stim_16h	GECCO_proximal	Wald ratio	1	0.683405	0.954675	1.07332	1.01226	0.941533
ENSG00000239713	TN_0h	GECCO_proximal	Wald ratio	1	0.775097	0.966158	1.04726	1.00589	0.955704
ENSG00000105404	CD4_Memory_stim_40h	GECCO_proximal	Wald ratio	1	0.963508	0.90844	1.10585	1.0023	0.991931
ENSG00000029639	TCM_16h	GECCO_proximal	Wald ratio	1	0.96202	0.958601	1.0411	0.998998	0.991931
ENSG00000214078	CD4_Naive_uns_0h	GECCO_proximal	Wald ratio	1	0.0870429	0.948411	1.0036	0.975613	0.605079
ENSG00000131634	TCM_0h	GECCO_proximal	Wald ratio	1	0.40112	0.955967	1.01818	0.986585	0.854331
ENSG00000224043	TCM_40h	GECCO_proximal	Wald ratio	1	0.0208186	0.871774	0.988778	0.928435	0.380322
ENSG00000151725	TEM_HLApositive_40h	GECCO_proximal	Wald ratio	1	0.610277	0.946136	1.09887	1.01965	0.920171
ENSG00000104427	CD4_Memory_uns_0h	GECCO_proximal	Wald ratio	1	0.0387656	1.00235	1.09265	1.04653	0.471647
ENSG00000179918	CD4_Naive_stim_16h	GECCO_proximal	Wald ratio	1	0.915053	0.951569	1.05692	1.00286	0.985446
ENSG00000137955	CD4_Naive_stim_40h	GECCO_proximal	Wald ratio	1	0.0804122	0.993243	1.1261	1.05759	0.605079
ENSG00000047662	TN_40h	GECCO_proximal	Wald ratio	1	0.515042	0.983197	1.03438	1.00846	0.888744
ENSG00000085491	TCM_40h	GECCO_proximal	Wald ratio	1	0.878076	0.960876	1.0347	0.997107	0.978606
ENSG00000170291	TN_0h	GECCO_proximal	Wald ratio	1	0.633274	0.973163	1.04572	1.00879	0.926333
ENSG00000134996	TCM_40h	GECCO_proximal	Wald ratio	1	0.984946	0.961542	1.04079	1.00038	0.995816
ENSG00000204644	T_ER-stress_5d	GECCO_proximal	Wald ratio	1	0.00839298	1.00884	1.06165	1.03491	0.265766
ENSG00000070770	CD4_Memory_stim_40h	GECCO_proximal	Wald ratio	1	0.0666286	0.996783	1.10205	1.0481	0.568289
ENSG00000180398	TCM_16h	GECCO_proximal	Wald ratio	1	0.69231	0.959776	1.02764	0.993127	0.946002
ENSG00000229999	CD4_Naive_uns_0h	GECCO_proximal	Wald ratio	1	0.904648	0.965549	1.03151	0.997983	0.985446
ENSG00000268996	CD4_Naive_stim_40h	GECCO_proximal	Wald ratio	1	0.269344	0.984879	1.0561	1.01987	0.815183
ENSG00000188820	TEM_5d	GECCO_proximal	Wald ratio	1	0.665197	0.947986	1.03468	0.990386	0.934097
ENSG00000123395	CD4_Naive_stim_40h	GECCO_proximal	Wald ratio	1	0.0700128	0.996278	1.09959	1.04666	0.576047
ENSG00000180185	TCM_40h	GECCO_proximal	Wald ratio	1	0.648789	0.944594	1.03614	0.98931	0.930674
ENSG00000214026	CD4_Naive_stim_16h	GECCO_proximal	Wald ratio	1	0.0668751	0.908686	1.00322	0.954785	0.568289
ENSG00000074201	CD4_Naive_stim_40h	GECCO_proximal	Wald ratio	1	0.356294	0.91093	1.03415	0.970587	0.833499
ENSG00000196653	CD4_Memory_stim_16h	GECCO_proximal	Wald ratio	1	0.551423	0.97639	1.04577	1.01049	0.906081
ENSG00000182551	TN_40h	GECCO_proximal	Wald ratio	1	0.720461	0.953605	1.07114	1.01067	0.948619
ENSG00000249859	TEM_0h	GECCO_proximal	Wald ratio	1	0.595246	0.971371	1.05195	1.01086	0.919651
ENSG00000026297	TEM_40h	GECCO_proximal	Wald ratio	1	0.762171	0.950539	1.03786	0.993238	0.952324
ENSG00000166451	TN_40h	GECCO_proximal	Wald ratio	1	0.807724	0.935007	1.05375	0.992605	0.960007
ENSG00000197930	CD4_Memory_stim_40h	GECCO_proximal	Wald ratio	1	0.415178	0.791984	1.10103	0.93381	0.858751
ENSG00000055950	CD4_Naive_stim_16h	GECCO_proximal	Wald ratio	1	0.330714	0.980319	1.06082	1.01977	0.832377
ENSG00000042493	TCM_0h	GECCO_proximal	Wald ratio	1	0.70826	0.968939	1.04754	1.00747	0.947207
ENSG00000115866	TN_IFN_40h	GECCO_proximal	Wald ratio	1	0.136484	0.989499	1.08037	1.03394	0.704847
ENSG00000035115	TN_LA	GECCO_proximal	Wald ratio	1	0.40222	0.969063	1.08148	1.02373	0.854331
ENSG00000128408	CD4_Naive_stim_5d	GECCO_proximal	Wald ratio	1	0.0578871	0.951967	1.00081	0.976083	0.556332
ENSG00000006282	CD4_Memory_uns_0h	GECCO_proximal	Wald ratio	1	0.705814	0.975491	1.03733	1.00594	0.946002
ENSG00000105939	CD4_Naive_stim_40h	GECCO_proximal	Wald ratio	1	0.77208	0.936843	1.04963	0.991635	0.954799
ENSG00000110074	TCM_16h	GECCO_proximal	Wald ratio	1	0.308943	0.921569	1.02619	0.972475	0.829327
ENSG00000204472	TN_40h	GECCO_proximal	Wald ratio	1	0.0330863	0.921333	0.99658	0.958218	0.446356
ENSG00000183780	TN_cycling_40h	GECCO_proximal	Wald ratio	1	0.339958	0.981848	1.05452	1.01753	0.833452
ENSG00000152969	TEM_40h	GECCO_proximal	Wald ratio	1	0.499247	0.966509	1.07241	1.01808	0.877004
ENSG00000170430	CD4_Memory_stim_5d	GECCO_proximal	Wald ratio	1	0.314178	0.980939	1.0617	1.02052	0.829327
ENSG00000108592	TN_0h	GECCO_proximal	Wald ratio	1	0.0313723	1.00344	1.07625	1.03921	0.446356
ENSG00000141698	TN_cycling_40h	GECCO_proximal	Wald ratio	1	0.972649	0.962374	1.03773	0.999341	0.991931
ENSG00000106733	TEM_0h	GECCO_proximal	Wald ratio	1	0.63142	0.973348	1.04553	1.00879	0.926333
ENSG00000272211	nTreg_0h	GECCO_proximal	Wald ratio	1	0.840497	0.963609	1.03063	0.996554	0.971033
ENSG00000237651	TN_cycling_5d	GECCO_proximal	Wald ratio	1	0.549413	0.96028	1.0218	0.990562	0.904978
ENSG00000167720	CD4_Naive_stim_40h	GECCO_proximal	Wald ratio	1	0.472169	0.977356	1.05069	1.01336	0.873803
ENSG00000160593	TCM_16h	GECCO_proximal	Wald ratio	1	0.650505	0.942594	1.03761	0.988961	0.930674
ENSG00000169738	TN_40h	GECCO_proximal	Wald ratio	1	0.286778	0.87697	1.03959	0.954826	0.816664
ENSG00000160213	CD4_Memory_stim_5d	GECCO_proximal	Wald ratio	1	0.446117	0.956135	1.01994	0.987522	0.873803
ENSG00000188428	CD4_Naive_stim_40h	GECCO_proximal	Wald ratio	1	0.0973387	0.993755	1.07791	1.03498	0.624669
ENSG00000188820	T_ER-stress_5d	GECCO_proximal	Wald ratio	1	0.321019	0.982305	1.05598	1.01848	0.831058
ENSG00000257495	CD4_Naive_uns_0h	GECCO_proximal	Wald ratio	1	0.626943	0.971729	1.04874	1.0095	0.926333
ENSG00000085871	TEM_40h	GECCO_proximal	Wald ratio	1	0.351351	0.980565	1.05676	1.01795	0.833499
ENSG00000274422	TCM_5d	GECCO_proximal	Wald ratio	1	0.733268	0.934402	1.04891	0.990001	0.948619
ENSG00000163131	CD4_Memory_uns_0h	GECCO_proximal	Wald ratio	1	0.0410051	0.868854	0.997073	0.930758	0.478809
ENSG00000175575	TN_40h	GECCO_proximal	Wald ratio	1	0.786061	0.959361	1.03189	0.994966	0.959893
ENSG00000198468	CD4_Memory_stim_16h	GECCO_proximal	Wald ratio	1	0.588441	0.97834	1.03936	1.00839	0.919651
ENSG00000214026	TCM_0h	GECCO_proximal	Wald ratio	1	0.0668751	0.920304	1.0028	0.960665	0.568289
ENSG00000144580	CD4_Memory_stim_16h	GECCO_proximal	Wald ratio	1	0.845545	0.939308	1.05263	0.994356	0.971033
ENSG00000164346	TN_0h	GECCO_proximal	Wald ratio	1	0.473489	0.956617	1.02081	0.988193	0.873803
ENSG00000271553	TN_0h	GECCO_proximal	Wald ratio	1	0.136198	0.991454	1.06504	1.02759	0.704847
ENSG00000138030	CD4_Memory_uns_0h	GECCO_proximal	Wald ratio	1	0.838395	0.961618	1.04941	1.00456	0.971033
ENSG00000178802	CD4_Naive_stim_5d	GECCO_proximal	Wald ratio	1	0.323678	0.91725	1.02893	0.971487	0.831058
ENSG00000184752	TCM_5d	GECCO_proximal	Wald ratio	1	0.0115378	0.921407	0.989726	0.954956	0.281045
ENSG00000109814	TN_40h	GECCO_proximal	Wald ratio	1	0.629101	0.964976	1.06074	1.01173	0.926333
ENSG00000138030	TN_0h	GECCO_proximal	Wald ratio	1	0.962529	0.954696	1.04518	0.998915	0.991931
ENSG00000005020	CD4_Naive_stim_5d	GECCO_proximal	Wald ratio	1	0.914032	0.962849	1.04318	1.00221	0.985446
ENSG00000138185	CD4_Naive_stim_5d	GECCO_proximal	Wald ratio	1	0.0729564	0.952029	1.00219	0.976787	0.586494
ENSG00000133835	CD4_Memory_stim_16h	GECCO_proximal	Wald ratio	1	0.33094	0.931606	1.02415	0.976784	0.832377
ENSG00000099940	CD4_Naive_stim_40h	GECCO_proximal	Wald ratio	1	0.194785	0.91247	1.01884	0.964188	0.755535
ENSG00000099377	CD4_Memory_stim_5d	GECCO_proximal	Wald ratio	1	0.0180672	0.922275	0.992465	0.956726	0.369146
ENSG00000121578	CD4_Memory_stim_40h	GECCO_proximal	Wald ratio	1	0.698032	0.956445	1.06878	1.01105	0.946002
ENSG00000087076	CD4_Naive_stim_5d	GECCO_proximal	Wald ratio	1	0.84872	0.962138	1.04804	1.00417	0.971033
ENSG00000214078	TN_HSP_5d	GECCO_proximal	Wald ratio	1	0.0870429	0.943445	1.00395	0.973229	0.605079
ENSG00000124380	CD4_Naive_stim_16h	GECCO_proximal	Wald ratio	1	0.802587	0.963041	1.04987	1.00552	0.960007
ENSG00000003402	TN_cycling_40h	GECCO_proximal	Wald ratio	1	0.0993435	0.994336	1.06791	1.03047	0.624669
ENSG00000031691	CD4_Naive_stim_40h	GECCO_proximal	Wald ratio	1	0.29169	0.935817	1.02013	0.977064	0.820946
ENSG00000171202	CD4_Naive_stim_16h	GECCO_proximal	Wald ratio	1	0.240049	0.892815	1.0288	0.9584	0.794666
ENSG00000177030	TN_5d	GECCO_proximal	Wald ratio	1	0.953994	0.97096	1.03175	1.00089	0.991931
ENSG00000245937	TN_5d	GECCO_proximal	Wald ratio	1	0.0940484	0.908842	1.00754	0.956919	0.624669
ENSG00000107521	CD4_Naive_uns_0h	GECCO_proximal	Wald ratio	1	0.314921	0.977533	1.07309	1.0242	0.829327
ENSG00000121716	CD4_Naive_stim_16h	GECCO_proximal	Wald ratio	1	0.0388687	1.00223	1.08879	1.04462	0.471647
ENSG00000125388	CD4_Naive_stim_40h	GECCO_proximal	Wald ratio	1	0.922906	0.950426	1.04714	0.997611	0.985446
ENSG00000138035	CD4_Naive_stim_40h	GECCO_proximal	Wald ratio	1	0.291346	0.970086	1.1065	1.03605	0.820946
ENSG00000272831	TN_40h	GECCO_proximal	Wald ratio	1	0.146709	0.992202	1.05389	1.02258	0.711819
ENSG00000249859	TN_0h	GECCO_proximal	Wald ratio	1	0.643723	0.968434	1.05326	1.00996	0.930674
ENSG00000184986	CD4_Memory_stim_5d	GECCO_proximal	Wald ratio	1	0.144749	0.9298	1.01074	0.969425	0.711819
ENSG00000049239	CD4_Naive_uns_0h	GECCO_proximal	Wald ratio	1	0.424882	0.947621	1.02293	0.984554	0.861081
ENSG00000047662	nTreg_0h	GECCO_proximal	Wald ratio	1	0.97323	0.971732	1.03012	1.0005	0.991931
ENSG00000211812	CD4_Naive_stim_40h	GECCO_proximal	Wald ratio	1	0.353316	0.942516	1.02138	0.981154	0.833499
ENSG00000269893	TEM_0h	GECCO_proximal	Wald ratio	1	0.499247	0.982294	1.03734	1.00944	0.877004
ENSG00000185808	CD4_Naive_uns_0h	GECCO_proximal	Wald ratio	1	0.278896	0.931575	1.02064	0.975093	0.815183
ENSG00000145439	TN_40h	GECCO_proximal	Wald ratio	1	0.192177	0.984051	1.08331	1.03249	0.755535
ENSG00000114850	CD4_Naive_stim_40h	GECCO_proximal	Wald ratio	1	0.339226	0.96275	1.11651	1.03678	0.833452
ENSG00000111875	CD4_Naive_stim_16h	GECCO_proximal	Wald ratio	1	0.92238	0.943632	1.06619	1.00304	0.985446
ENSG00000213859	CD4_Memory_uns_0h	GECCO_proximal	Wald ratio	1	0.812007	0.952803	1.03861	0.994782	0.963402
ENSG00000106560	CD4_Memory_uns_0h	GECCO_proximal	Wald ratio	1	0.247745	0.946098	1.0144	0.979656	0.794666
ENSG00000152219	T_ER-stress_5d	GECCO_proximal	Wald ratio	1	0.296727	0.981355	1.06362	1.02166	0.82448
ENSG00000171033	TCM_40h	GECCO_proximal	Wald ratio	1	0.828819	0.955884	1.05792	1.00561	0.966469
ENSG00000159479	CD4_Naive_stim_5d	GECCO_proximal	Wald ratio	1	0.440226	0.959664	1.09929	1.02711	0.871027
ENSG00000166750	TN_cycling_40h	GECCO_proximal	Wald ratio	1	0.845682	0.955284	1.05742	1.00506	0.971033
ENSG00000158525	nTreg_0h	GECCO_proximal	Wald ratio	1	0.339678	0.95245	1.01694	0.984168	0.833452
ENSG00000257218	TN_40h	GECCO_proximal	Wald ratio	1	0.610689	0.970336	1.05258	1.01062	0.920171
ENSG00000137193	TCM_5d	GECCO_proximal	Wald ratio	1	0.446117	0.964625	1.08526	1.02317	0.873803
ENSG00000170889	CD4_Memory_uns_0h	GECCO_proximal	Wald ratio	1	0.165543	0.95046	1.00874	0.979167	0.719934
ENSG00000169682	TN_cycling_40h	GECCO_proximal	Wald ratio	1	0.146131	0.987049	1.09179	1.0381	0.711819
ENSG00000204592	TN_cycling_40h	GECCO_proximal	Wald ratio	1	0.574927	0.963697	1.06889	1.01493	0.919651
ENSG00000101166	CD4_Memory_stim_16h	GECCO_proximal	Wald ratio	1	0.599679	0.902055	1.19539	1.03842	0.919651
ENSG00000163131	CD4_Naive_uns_0h	GECCO_proximal	Wald ratio	1	0.0410051	0.877016	0.997267	0.935211	0.478809
ENSG00000164308	TN_IFN_5d	GECCO_proximal	Wald ratio	1	0.253098	0.959274	1.01101	0.984802	0.794666
ENSG00000111670	TN_0h	GECCO_proximal	Wald ratio	1	0.104163	0.922806	1.00754	0.96424	0.638307
ENSG00000138757	TN_0h	GECCO_proximal	Wald ratio	1	0.317311	0.929465	1.02401	0.975591	0.829327
ENSG00000165983	CD4_Naive_stim_5d	GECCO_proximal	Wald ratio	1	0.934494	0.958067	1.04769	1.00188	0.985446
ENSG00000184117	TCM_40h	GECCO_proximal	Wald ratio	1	0.0198665	1.00954	1.11669	1.06176	0.375792
ENSG00000166435	CD4_Memory_uns_0h	GECCO_proximal	Wald ratio	1	0.525985	0.983169	1.03377	1.00815	0.892987
ENSG00000148290	TEM_16h	GECCO_proximal	Wald ratio	1	0.473858	0.961909	1.08715	1.02261	0.873803
ENSG00000142089	TN_0h	GECCO_proximal	Wald ratio	1	0.235189	0.986821	1.05551	1.02059	0.794666
ENSG00000144791	TN_0h	GECCO_proximal	Wald ratio	1	0.952815	0.960053	1.04426	1.00127	0.991931
ENSG00000162377	CD4_Memory_stim_40h	GECCO_proximal	Wald ratio	1	0.121944	0.839666	1.02081	0.925819	0.669805
ENSG00000165752	TCM_5d	GECCO_proximal	Wald ratio	1	0.428415	0.978298	1.05305	1.01499	0.862035
ENSG00000031691	TCM_40h	GECCO_proximal	Wald ratio	1	0.29169	0.927171	1.02298	0.973896	0.820946
ENSG00000160193	TN_IFN_40h	GECCO_proximal	Wald ratio	1	0.346853	0.980024	1.0591	1.0188	0.833452
ENSG00000134779	TEM_40h	GECCO_proximal	Wald ratio	1	0.40295	0.97712	1.05929	1.01738	0.854331
ENSG00000214087	CD4_Memory_stim_40h	GECCO_proximal	Wald ratio	1	0.881353	0.957298	1.05215	1.0036	0.980543
ENSG00000239521	CD4_Memory_stim_5d	GECCO_proximal	Wald ratio	1	0.00780262	0.901778	0.984448	0.942207	0.265766
ENSG00000170291	CD4_Naive_uns_0h	GECCO_proximal	Wald ratio	1	0.633274	0.974171	1.04395	1.00846	0.926333
ENSG00000156261	TN_IFN_5d	GECCO_proximal	Wald ratio	1	0.827903	0.970913	1.03757	1.00369	0.966469
ENSG00000084072	TN_40h	GECCO_proximal	Wald ratio	1	0.150694	0.940208	1.00954	0.974255	0.711819
ENSG00000188846	TEM_0h	GECCO_proximal	Wald ratio	1	0.2113	0.935077	1.01496	0.974199	0.770371
ENSG00000257103	CD4_Naive_stim_40h	GECCO_proximal	Wald ratio	1	0.36742	0.955313	1.13151	1.03969	0.833499
ENSG00000134202	TN_0h	GECCO_proximal	Wald ratio	1	0.733754	0.972533	1.01981	0.99589	0.948619
ENSG00000136240	CD4_Memory_stim_5d	GECCO_proximal	Wald ratio	1	0.330864	0.981123	1.05822	1.01894	0.832377
ENSG00000124570	TCM_40h	GECCO_proximal	Wald ratio	1	0.0752283	0.996563	1.07373	1.03443	0.58792
ENSG00000171806	TN_16h	GECCO_proximal	Wald ratio	1	0.748106	0.962784	1.05421	1.00746	0.948619
ENSG00000159479	CD4_Naive_stim_16h	GECCO_proximal	Wald ratio	1	0.785538	0.947154	1.07444	1.00879	0.959893
ENSG00000089693	TN_cycling_40h	GECCO_proximal	Wald ratio	1	0.775097	0.945144	1.04296	0.992848	0.955704
ENSG00000160213	CD4_Naive_uns_0h	GECCO_proximal	Wald ratio	1	0.729227	0.959673	1.02922	0.993841	0.948619
ENSG00000166503	TEM_40h	GECCO_proximal	Wald ratio	1	0.458776	0.975329	1.0569	1.0153	0.873803
ENSG00000125743	CD4_Memory_uns_0h	GECCO_proximal	Wald ratio	1	0.367502	0.958672	1.01574	0.986795	0.833499
ENSG00000254397	TEM_16h	GECCO_proximal	Wald ratio	1	0.00368299	0.922555	0.984476	0.953013	0.230492
ENSG00000125821	TCM_16h	GECCO_proximal	Wald ratio	1	0.601704	0.971121	1.05188	1.01069	0.920171
ENSG00000138767	TN_5d	GECCO_proximal	Wald ratio	1	0.738883	0.958453	1.06165	1.00873	0.948619
ENSG00000161055	TEM_0h	GECCO_proximal	Wald ratio	1	0.204027	0.991261	1.04196	1.01629	0.763272
ENSG00000189241	TCM_16h	GECCO_proximal	Wald ratio	1	0.491768	0.968644	1.06853	1.01736	0.877004
ENSG00000237651	T_ER-stress_5d	GECCO_proximal	Wald ratio	1	0.45428	0.941804	1.02719	0.98357	0.873803
ENSG00000169230	TN_40h	GECCO_proximal	Wald ratio	1	0.233375	0.870611	1.03435	0.948957	0.794666
ENSG00000230148	TN_5d	GECCO_proximal	Wald ratio	1	0.590625	0.975579	1.04439	1.0094	0.919651
ENSG00000101126	CD4_Memory_uns_0h	GECCO_proximal	Wald ratio	1	0.739914	0.970683	1.04278	1.00609	0.948619
ENSG00000172992	TN_40h	GECCO_proximal	Wald ratio	1	0.00176977	0.89506	0.974898	0.934126	0.168237
ENSG00000245937	CD4_Naive_stim_16h	GECCO_proximal	Wald ratio	1	0.0455003	0.917093	0.999126	0.957231	0.512959
ENSG00000204257	TN_5d	GECCO_proximal	Wald ratio	1	0.000321575	0.89555	0.968021	0.931081	0.127513
ENSG00000163006	TN_40h	GECCO_proximal	Wald ratio	1	0.675327	0.968975	1.04985	1.0086	0.93749
ENSG00000137944	TN_IFN_40h	GECCO_proximal	Wald ratio	1	0.930006	0.926897	1.08658	1.00357	0.985446
ENSG00000113328	TN_16h	GECCO_proximal	Wald ratio	1	0.706808	0.972163	1.04252	1.00673	0.946002
ENSG00000124588	CD4_Memory_stim_40h	GECCO_proximal	Wald ratio	1	0.933953	0.948842	1.05881	1.00232	0.985446
ENSG00000108599	CD4_Naive_uns_0h	GECCO_proximal	Wald ratio	1	0.264908	0.979737	1.07733	1.02737	0.809804
ENSG00000152749	CD4_Memory_stim_16h	GECCO_proximal	Wald ratio	1	0.733857	0.944122	1.04133	0.991536	0.948619
ENSG00000132781	TN_5d	GECCO_proximal	Wald ratio	1	0.351591	0.944621	1.02047	0.981814	0.833499
ENSG00000097033	CD4_Memory_stim_16h	GECCO_proximal	Wald ratio	1	0.257811	0.930215	1.01957	0.97387	0.797
ENSG00000130592	TCM_40h	GECCO_proximal	Wald ratio	1	0.893594	0.961013	1.04665	1.00292	0.983477
ENSG00000047662	TN_LA	GECCO_proximal	Wald ratio	1	0.738883	0.974268	1.03744	1.00536	0.948619
ENSG00000167515	CD4_Naive_stim_16h	GECCO_proximal	Wald ratio	1	0.450346	0.885174	1.05564	0.966656	0.873803
ENSG00000114648	TN_IFN_40h	GECCO_proximal	Wald ratio	1	0.679026	0.961047	1.0629	1.01069	0.938197
ENSG00000106733	CD4_Naive_uns_0h	GECCO_proximal	Wald ratio	1	0.63142	0.982681	1.02921	1.00568	0.926333
ENSG00000188846	CD4_Memory_uns_0h	GECCO_proximal	Wald ratio	1	0.171935	0.925902	1.01384	0.968876	0.728432
ENSG00000161267	CD4_Naive_stim_5d	GECCO_proximal	Wald ratio	1	0.0806952	0.9361	1.00381	0.969363	0.605079
ENSG00000132965	TN_0h	GECCO_proximal	Wald ratio	1	0.918076	0.967117	1.03784	1.00185	0.985446
ENSG00000144021	CD4_Naive_stim_40h	GECCO_proximal	Wald ratio	1	0.545004	0.949453	1.1032	1.02344	0.902436
ENSG00000182472	CD4_Naive_stim_5d	GECCO_proximal	Wald ratio	1	0.0992532	0.930858	1.0062	0.967798	0.624669
ENSG00000267458	CD4_Naive_uns_0h	GECCO_proximal	Wald ratio	1	0.593803	0.936814	1.03805	0.986135	0.919651
ENSG00000175643	CD4_Naive_uns_0h	GECCO_proximal	Wald ratio	1	0.66956	0.974339	1.0413	1.00726	0.93443
ENSG00000135047	CD4_Memory_stim_40h	GECCO_proximal	Wald ratio	1	0.366288	0.936415	1.02454	0.979485	0.833499
ENSG00000158525	CD4_Naive_stim_40h	GECCO_proximal	Wald ratio	1	0.328184	0.958119	1.01441	0.985861	0.831058
ENSG00000204525	TN_NFKB	GECCO_proximal	Wald ratio	1	0.0872549	0.938853	1.00431	0.971028	0.60515
ENSG00000138035	TN_cycling_40h	GECCO_proximal	Wald ratio	1	0.291346	0.977595	1.07843	1.02678	0.820946
ENSG00000276023	CD4_Naive_stim_16h	GECCO_proximal	Wald ratio	1	0.910361	0.954825	1.04207	0.997492	0.985446
ENSG00000146574	TN_5d	GECCO_proximal	Wald ratio	1	0.877731	0.970746	1.03536	1.00253	0.978606
ENSG00000152611	CD4_Memory_stim_5d	GECCO_proximal	Wald ratio	1	0.847914	0.956244	1.05596	1.00486	0.971033
ENSG00000166451	TN_5d	GECCO_proximal	Wald ratio	1	0.807724	0.957001	1.03483	0.995157	0.960007
ENSG00000228106	CD4_Naive_stim_40h	GECCO_proximal	Wald ratio	1	0.503789	0.936485	1.03277	0.983448	0.878446
ENSG00000236935	TCM_5d	GECCO_proximal	Wald ratio	1	0.201198	0.986348	1.06746	1.0261	0.763272
ENSG00000146574	TEM_5d	GECCO_proximal	Wald ratio	1	0.877731	0.973547	1.03187	1.00229	0.978606
ENSG00000261455	TN_40h	GECCO_proximal	Wald ratio	1	0.242027	0.98129	1.0777	1.02836	0.794666
ENSG00000166839	CD4_Memory_stim_5d	GECCO_proximal	Wald ratio	1	0.0658059	0.998665	1.04312	1.02065	0.568289
ENSG00000173272	CD4_Naive_stim_40h	GECCO_proximal	Wald ratio	1	0.899017	0.956185	1.05233	1.00311	0.984077
ENSG00000124588	T_ER-stress_5d	GECCO_proximal	Wald ratio	1	0.933953	0.961914	1.04316	1.00172	0.985446
ENSG00000245648	CD4_Naive_stim_16h	GECCO_proximal	Wald ratio	1	0.46743	0.950267	1.02369	0.986297	0.873803
ENSG00000197958	TN_cycling_5d	GECCO_proximal	Wald ratio	1	0.786952	0.947661	1.04157	0.993507	0.959893
ENSG00000124588	TN_40h	GECCO_proximal	Wald ratio	1	0.933953	0.970636	1.03297	1.00132	0.985446
ENSG00000174177	CD4_Naive_stim_16h	GECCO_proximal	Wald ratio	1	0.488152	0.878206	1.06397	0.966635	0.877004
ENSG00000205559	TN_40h	GECCO_proximal	Wald ratio	1	0.747174	0.968067	1.04627	1.00641	0.948619
ENSG00000182511	CD4_Naive_stim_5d	GECCO_proximal	Wald ratio	1	0.0247747	1.00731	1.11349	1.05907	0.430873
ENSG00000141127	TN_IFN_5d	GECCO_proximal	Wald ratio	1	0.0795291	0.994638	1.10147	1.04669	0.6043
ENSG00000229043	CD4_Memory_stim_5d	GECCO_proximal	Wald ratio	1	0.255055	0.951539	1.01326	0.981917	0.794666
ENSG00000184752	TCM_LA	GECCO_proximal	Wald ratio	1	0.0115378	0.938202	0.991984	0.964719	0.281045
ENSG00000245954	TN_5d	GECCO_proximal	Wald ratio	1	0.255329	0.942773	1.01577	0.978592	0.794666
ENSG00000168653	nTreg_40h	GECCO_proximal	Wald ratio	1	0.768668	0.950899	1.03791	0.993452	0.954799
ENSG00000160284	TN_cycling_40h	GECCO_proximal	Wald ratio	1	0.0276707	1.0043	1.07666	1.03985	0.440736
ENSG00000229056	T_ER-stress_5d	GECCO_proximal	Wald ratio	1	0.538014	0.955605	1.02398	0.989202	0.896652
ENSG00000113749	TN_cycling_40h	GECCO_proximal	Wald ratio	1	0.738883	0.926404	1.05572	0.98895	0.948619
ENSG00000115750	CD4_Naive_stim_40h	GECCO_proximal	Wald ratio	1	0.0624603	0.997886	1.08701	1.0415	0.568289
ENSG00000239213	TCM_40h	GECCO_proximal	Wald ratio	1	0.7261	0.940471	1.04369	0.990737	0.948619
ENSG00000114021	TCM_5d	GECCO_proximal	Wald ratio	1	0.28195	0.964818	1.13088	1.04455	0.815183
ENSG00000101236	TCM_5d	GECCO_proximal	Wald ratio	1	0.246249	0.908683	1.02488	0.965033	0.794666
ENSG00000242086	CD4_Memory_stim_16h	GECCO_proximal	Wald ratio	1	0.0605907	0.997481	1.12282	1.0583	0.568289
ENSG00000188732	TCM_16h	GECCO_proximal	Wald ratio	1	0.366288	0.980376	1.05518	1.01709	0.833499
ENSG00000074071	CD4_Naive_stim_16h	GECCO_proximal	Wald ratio	1	0.214975	0.805561	1.04985	0.91963	0.778429
ENSG00000189077	CD4_Naive_stim_5d	GECCO_proximal	Wald ratio	1	0.0744367	0.996062	1.08752	1.04079	0.58792
ENSG00000108592	CD4_Memory_stim_40h	GECCO_proximal	Wald ratio	1	0.0298417	1.01428	1.31796	1.15619	0.446356
ENSG00000149485	CD4_Naive_stim_16h	GECCO_proximal	Wald ratio	1	0.00639696	0.928761	0.987983	0.957914	0.265766
ENSG00000198060	CD4_Naive_stim_40h	GECCO_proximal	Wald ratio	1	0.0372692	1.00339	1.11779	1.05905	0.468835
ENSG00000160124	HSP_16h	GECCO_proximal	Wald ratio	1	0.152285	0.992267	1.05108	1.02125	0.711819
ENSG00000166750	TN_16h	GECCO_proximal	Wald ratio	1	0.30113	0.975062	1.08508	1.0286	0.829327
ENSG00000268996	CD4_Naive_stim_5d	GECCO_proximal	Wald ratio	1	0.277184	0.984526	1.05591	1.01959	0.815183
ENSG00000168268	TEM_HLApositive_40h	GECCO_proximal	Wald ratio	1	0.463634	0.981453	1.04194	1.01124	0.873803
ENSG00000172954	CD4_Naive_uns_0h	GECCO_proximal	Wald ratio	1	0.744641	0.963002	1.02732	0.994642	0.948619
ENSG00000130414	TCM_40h	GECCO_proximal	Wald ratio	1	0.159237	0.907866	1.01598	0.960403	0.711819
ENSG00000196683	TCM_40h	GECCO_proximal	Wald ratio	1	0.0650965	0.997604	1.0823	1.03909	0.568289
ENSG00000132507	CD4_Memory_uns_0h	GECCO_proximal	Wald ratio	1	0.849945	0.96102	1.0333	0.996506	0.971033
ENSG00000196284	CD4_Naive_uns_0h	GECCO_proximal	Wald ratio	1	0.344554	0.985249	1.04346	1.01394	0.833452
ENSG00000100376	TCM_16h	GECCO_proximal	Wald ratio	1	0.651872	0.970446	1.01895	0.994402	0.930674
ENSG00000197766	CD4_Memory_uns_0h	GECCO_proximal	Wald ratio	1	0.580304	0.97634	1.04369	1.00945	0.919651
ENSG00000047662	CD4_Memory_stim_16h	GECCO_proximal	Wald ratio	1	0.887918	0.975125	1.02952	1.00195	0.982947
ENSG00000168404	TCM_40h	GECCO_proximal	Wald ratio	1	0.801307	0.951021	1.03955	0.994302	0.960007
ENSG00000132600	CD4_Naive_stim_40h	GECCO_proximal	Wald ratio	1	0.122124	0.901967	1.01226	0.955524	0.670334
ENSG00000244879	CD4_Naive_stim_16h	GECCO_proximal	Wald ratio	1	0.0836193	0.992735	1.12414	1.0564	0.605079
ENSG00000135842	TN_5d	GECCO_proximal	Wald ratio	1	0.20821	0.983739	1.07812	1.02985	0.76817
ENSG00000251661	CD4_Memory_stim_5d	GECCO_proximal	Wald ratio	1	0.417677	0.981976	1.04481	1.01291	0.858751
ENSG00000036448	TCM_0h	GECCO_proximal	Wald ratio	1	0.948182	0.951233	1.0479	0.998397	0.991931
ENSG00000140105	TN_16h	GECCO_proximal	Wald ratio	1	0.663542	0.965242	1.05713	1.01014	0.934097
ENSG00000164253	TCM_5d	GECCO_proximal	Wald ratio	1	0.745557	0.938991	1.0461	0.991098	0.948619
ENSG00000188372	CD4_Memory_stim_16h	GECCO_proximal	Wald ratio	1	0.167665	0.991737	1.04891	1.01992	0.719934
ENSG00000254397	TN_0h	GECCO_proximal	Wald ratio	1	0.00134175	0.930431	0.982749	0.956232	0.164999
ENSG00000100299	CD4_Memory_stim_40h	GECCO_proximal	Wald ratio	1	0.777096	0.958571	1.03214	0.994674	0.956093
ENSG00000101181	TEM_40h	GECCO_proximal	Wald ratio	1	0.310727	0.984682	1.04971	1.01667	0.829327
ENSG00000173113	TN_40h	GECCO_proximal	Wald ratio	1	0.372062	0.977803	1.06183	1.01895	0.833499
ENSG00000130303	TN_IFN_40h	GECCO_proximal	Wald ratio	1	0.115116	0.991165	1.08505	1.03704	0.660963
ENSG00000240344	TN_16h	GECCO_proximal	Wald ratio	1	0.0105027	1.00858	1.06663	1.0372	0.281045
ENSG00000177042	CD4_Memory_uns_0h	GECCO_proximal	Wald ratio	1	0.00868249	1.01398	1.10056	1.05638	0.269564
ENSG00000037757	TN_16h	GECCO_proximal	Wald ratio	1	0.44741	0.97625	1.05598	1.01533	0.873803
ENSG00000136250	CD4_Naive_stim_5d	GECCO_proximal	Wald ratio	1	0.427584	0.975379	1.0606	1.0171	0.861832
ENSG00000113319	CD4_Naive_stim_40h	GECCO_proximal	Wald ratio	1	0.494462	0.941017	1.0298	0.984409	0.877004
ENSG00000226899	CD4_Naive_uns_0h	GECCO_proximal	Wald ratio	1	0.861536	0.977224	1.02792	1.00225	0.973008
ENSG00000145287	TN_16h	GECCO_proximal	Wald ratio	1	0.70552	0.949145	1.03595	0.991599	0.946002
ENSG00000170873	CD4_Naive_stim_5d	GECCO_proximal	Wald ratio	1	0.795254	0.958775	1.03278	0.99509	0.960007
ENSG00000204472	TEM_40h	GECCO_proximal	Wald ratio	1	0.0330863	0.928012	0.996881	0.961831	0.446356
ENSG00000165714	CD4_Naive_stim_40h	GECCO_proximal	Wald ratio	1	0.132598	0.9877	1.09856	1.04166	0.70112
ENSG00000234719	TN_0h	GECCO_proximal	Wald ratio	1	0.379296	0.963382	1.0143	0.988514	0.833695
ENSG00000114023	TN_40h	GECCO_proximal	Wald ratio	1	0.442067	0.905483	1.0443	0.972417	0.8738
ENSG00000035141	CD4_Memory_stim_16h	GECCO_proximal	Wald ratio	1	0.178088	0.850812	1.03042	0.93632	0.742098
ENSG00000164308	CD4_Memory_stim_5d	GECCO_proximal	Wald ratio	1	0.253098	0.962703	1.01006	0.986098	0.794666
ENSG00000187045	TCM_5d	GECCO_proximal	Wald ratio	1	0.00592908	1.03213	1.20709	1.11619	0.265766
ENSG00000168899	TEM_5d	GECCO_proximal	Wald ratio	1	0.195125	0.986495	1.06889	1.02687	0.755535
ENSG00000186470	CD4_Memory_stim_16h	GECCO_proximal	Wald ratio	1	0.00818476	0.898949	0.984291	0.940653	0.265766
ENSG00000211753	TN_IFN_5d	GECCO_proximal	Wald ratio	1	0.612389	0.97465	1.04454	1.00899	0.920171
ENSG00000167965	TN_40h	GECCO_proximal	Wald ratio	1	0.713772	0.947432	1.03767	0.991524	0.948619
ENSG00000140682	TEM_5d	GECCO_proximal	Wald ratio	1	0.800259	0.966595	1.04503	1.00505	0.960007
ENSG00000006282	T_ER-stress_5d	GECCO_proximal	Wald ratio	1	0.705814	0.968926	1.04773	1.00756	0.946002
ENSG00000075914	CD4_Naive_stim_16h	GECCO_proximal	Wald ratio	1	0.314178	0.86792	1.04658	0.953075	0.829327
ENSG00000054282	CD4_Naive_stim_40h	GECCO_proximal	Wald ratio	1	0.450346	0.973741	1.06178	1.01681	0.873803
ENSG00000168824	CD4_Naive_uns_0h	GECCO_proximal	Wald ratio	1	0.964862	0.958575	1.04525	1.00097	0.991931
ENSG00000142089	CD4_Naive_stim_40h	GECCO_proximal	Wald ratio	1	0.158808	0.990967	1.05706	1.02348	0.711819
ENSG00000135919	CD4_Memory_uns_0h	GECCO_proximal	Wald ratio	1	0.864041	0.950897	1.04316	0.995963	0.97306
ENSG00000159111	CD4_Naive_stim_40h	GECCO_proximal	Wald ratio	1	0.157223	0.982622	1.11454	1.0465	0.711819
ENSG00000164008	CD4_Naive_stim_40h	GECCO_proximal	Wald ratio	1	0.344094	0.961125	1.01393	0.987174	0.833452
ENSG00000100299	CD4_Naive_uns_0h	GECCO_proximal	Wald ratio	1	0.896859	0.962093	1.03443	0.997606	0.983477
ENSG00000178381	TCM_40h	GECCO_proximal	Wald ratio	1	0.429032	0.930923	1.03089	0.979632	0.862267
ENSG00000099977	TN_cycling_40h	GECCO_proximal	Wald ratio	1	0.377962	0.98088	1.05219	1.01591	0.833499
ENSG00000136689	TCM_5d	GECCO_proximal	Wald ratio	1	0.256388	0.97447	1.10188	1.03622	0.794666
ENSG00000173917	CD4_Memory_stim_5d	GECCO_proximal	Wald ratio	1	0.29834	0.983933	1.05424	1.01848	0.82448
ENSG00000174574	CD4_Naive_stim_40h	GECCO_proximal	Wald ratio	1	0.157078	0.981411	1.12321	1.04992	0.711819
ENSG00000003402	CD4_Naive_stim_5d	GECCO_proximal	Wald ratio	1	0.0993435	0.989935	1.12412	1.0549	0.624669
ENSG00000161267	TN_IFN_5d	GECCO_proximal	Wald ratio	1	0.0806952	0.915142	1.00512	0.959075	0.605079
ENSG00000171700	CD4_Naive_stim_16h	GECCO_proximal	Wald ratio	1	0.924637	0.946118	1.05157	0.997453	0.985446
ENSG00000243317	TEM_40h	GECCO_proximal	Wald ratio	1	0.629513	0.967248	1.05659	1.01093	0.926333
ENSG00000131507	CD4_Naive_stim_40h	GECCO_proximal	Wald ratio	1	0.985668	0.928942	1.07796	1.00068	0.995816
ENSG00000043514	TCM_40h	GECCO_proximal	Wald ratio	1	0.814176	0.971112	1.03801	1.004	0.964967
ENSG00000224877	CD4_Naive_stim_5d	GECCO_proximal	Wald ratio	1	0.757161	0.956258	1.06341	1.00841	0.94982
ENSG00000107771	TCM_40h	GECCO_proximal	Wald ratio	1	0.16606	0.890776	1.02008	0.953239	0.719934
ENSG00000146426	TN_0h	GECCO_proximal	Wald ratio	1	0.97507	0.954654	1.04908	1.00075	0.992681
ENSG00000215845	TN_IFN_40h	GECCO_proximal	Wald ratio	1	0.0263133	1.00536	1.08923	1.04646	0.438444
ENSG00000105607	CD4_Naive_stim_40h	GECCO_proximal	Wald ratio	1	0.903199	0.956822	1.03975	0.997425	0.984992
ENSG00000130731	CD4_Naive_stim_5d	GECCO_proximal	Wald ratio	1	0.280345	0.9383	1.01862	0.977635	0.815183
ENSG00000134779	CD4_Memory_stim_16h	GECCO_proximal	Wald ratio	1	0.40295	0.978722	1.05499	1.01614	0.854331
ENSG00000021355	CD4_Memory_stim_5d	GECCO_proximal	Wald ratio	1	0.465293	0.976631	1.05308	1.01414	0.873803
ENSG00000168883	TN_40h	GECCO_proximal	Wald ratio	1	0.571084	0.908082	1.05462	0.978614	0.918317
ENSG00000003402	TEM_16h	GECCO_proximal	Wald ratio	1	0.0993435	0.996002	1.04742	1.02139	0.624669
ENSG00000139684	TN_16h	GECCO_proximal	Wald ratio	1	0.524134	0.973887	1.05331	1.01282	0.892987
ENSG00000164308	TN_0h	GECCO_proximal	Wald ratio	1	0.253098	0.96646	1.00902	0.987513	0.794666
ENSG00000159231	CD4_Naive_stim_40h	GECCO_proximal	Wald ratio	1	0.0029493	1.02468	1.12605	1.07417	0.219075
ENSG00000186470	CD4_Memory_stim_5d	GECCO_proximal	Wald ratio	1	0.00818476	0.915729	0.987	0.950697	0.265766
ENSG00000136717	TN_0h	GECCO_proximal	Wald ratio	1	0.556374	0.969607	1.05901	1.01332	0.909141
ENSG00000134291	TCM_40h	GECCO_proximal	Wald ratio	1	0.33289	0.805727	1.0759	0.931063	0.833452
ENSG00000158525	TN_HSP_5d	GECCO_proximal	Wald ratio	1	0.339678	0.962694	1.0132	0.987623	0.833452
ENSG00000164674	TEM_40h	GECCO_proximal	Wald ratio	1	0.61053	0.874714	1.08181	0.972768	0.920171
ENSG00000149328	CD4_Naive_stim_40h	GECCO_proximal	Wald ratio	1	0.118266	0.921367	1.0093	0.96433	0.66222
ENSG00000164978	TN_IFN_5d	GECCO_proximal	Wald ratio	1	0.17813	0.988938	1.06179	1.02472	0.742098
ENSG00000137106	CD4_Naive_stim_5d	GECCO_proximal	Wald ratio	1	0.356226	0.95324	1.01738	0.98479	0.833499
ENSG00000100376	CD4_Memory_uns_0h	GECCO_proximal	Wald ratio	1	0.651872	0.969199	1.01977	0.994163	0.930674
ENSG00000162704	CD4_Memory_uns_0h	GECCO_proximal	Wald ratio	1	0.076771	0.925279	1.00397	0.963821	0.591256
ENSG00000197971	CD4_Memory_uns_0h	GECCO_proximal	Wald ratio	1	0.528124	0.96626	1.06919	1.01642	0.892987
ENSG00000177595	TN_40h	GECCO_proximal	Wald ratio	1	0.77373	0.918308	1.12134	1.01476	0.955704
ENSG00000149084	TEM_40h	GECCO_proximal	Wald ratio	1	0.0990081	0.932985	1.00598	0.968796	0.624669
ENSG00000123989	CD4_Naive_stim_16h	GECCO_proximal	Wald ratio	1	0.400249	0.896082	1.0448	0.967588	0.854331
ENSG00000140682	TN_cycling_5d	GECCO_proximal	Wald ratio	1	0.651408	0.973745	1.04346	1.008	0.930674
ENSG00000271952	TN_0h	GECCO_proximal	Wald ratio	1	0.544145	0.968283	1.01714	0.992412	0.901576
ENSG00000142089	TN_HSP_5d	GECCO_proximal	Wald ratio	1	0.158808	0.989318	1.06788	1.02785	0.711819
ENSG00000110074	TN_40h	GECCO_proximal	Wald ratio	1	0.308943	0.929646	1.02336	0.975379	0.829327
ENSG00000103148	CD4_Memory_stim_16h	GECCO_proximal	Wald ratio	1	0.673717	0.965889	1.05517	1.00954	0.93749
ENSG00000112339	CD4_Naive_stim_16h	GECCO_proximal	Wald ratio	1	0.156419	0.891031	1.01872	0.952737	0.711819
ENSG00000183648	CD4_Naive_stim_5d	GECCO_proximal	Wald ratio	1	0.730729	0.951068	1.07416	1.01074	0.948619
ENSG00000135047	TCM_0h	GECCO_proximal	Wald ratio	1	0.550297	0.955024	1.02482	0.989309	0.904978
ENSG00000226659	TN_40h	GECCO_proximal	Wald ratio	1	0.311185	0.958235	1.01369	0.985571	0.829327
ENSG00000074935	CD4_Naive_stim_40h	GECCO_proximal	Wald ratio	1	0.435897	0.959107	1.1017	1.02793	0.866935
ENSG00000161055	TCM_LA	GECCO_proximal	Wald ratio	1	0.204027	0.990624	1.0451	1.0175	0.763272
ENSG00000161016	TEM_HLApositive_40h	GECCO_proximal	Wald ratio	1	0.0801183	0.891267	1.00654	0.94715	0.605079
ENSG00000135047	CD4_Naive_uns_0h	GECCO_proximal	Wald ratio	1	0.550297	0.960846	1.02151	0.990714	0.904978
ENSG00000106733	CD4_Memory_stim_40h	GECCO_proximal	Wald ratio	1	0.63142	0.95349	1.08166	1.01555	0.926333
ENSG00000138767	CD4_Naive_uns_0h	GECCO_proximal	Wald ratio	1	0.738883	0.978895	1.03053	1.00438	0.948619
ENSG00000189306	TN_cycling_40h	GECCO_proximal	Wald ratio	1	0.367879	0.947183	1.0203	0.983064	0.833499
ENSG00000257949	CD4_Memory_stim_16h	GECCO_proximal	Wald ratio	1	0.957277	0.966606	1.03652	1.00095	0.991931
ENSG00000234745	TN_IFN_40h	GECCO_proximal	Wald ratio	1	0.0728617	0.918196	1.00379	0.960039	0.586494
ENSG00000135916	TN_IFN_40h	GECCO_proximal	Wald ratio	1	0.535707	0.951234	1.02633	0.988067	0.895624
ENSG00000083845	TN_40h	GECCO_proximal	Wald ratio	1	0.00745788	1.02969	1.20868	1.1156	0.265766
ENSG00000133731	CD4_Naive_stim_5d	GECCO_proximal	Wald ratio	1	0.352175	0.961649	1.11603	1.03597	0.833499
ENSG00000246366	CD4_Naive_stim_5d	GECCO_proximal	Wald ratio	1	0.344747	0.985959	1.04129	1.01325	0.833452
ENSG00000048162	TCM_16h	GECCO_proximal	Wald ratio	1	0.80416	0.934596	1.05385	0.992432	0.960007
ENSG00000079332	CD4_Naive_uns_0h	GECCO_proximal	Wald ratio	1	0.96202	0.966834	1.03265	0.9992	0.991931
ENSG00000011485	CD4_Naive_stim_40h	GECCO_proximal	Wald ratio	1	0.0871686	0.81992	1.01359	0.911625	0.605079
ENSG00000211753	CD4_Memory_stim_5d	GECCO_proximal	Wald ratio	1	0.728637	0.96729	1.04871	1.00718	0.948619
ENSG00000100376	TEM_40h	GECCO_proximal	Wald ratio	1	0.651872	0.960819	1.02533	0.992549	0.930674
ENSG00000198586	TCM_16h	GECCO_proximal	Wald ratio	1	0.527662	0.948833	1.02729	0.987282	0.892987
ENSG00000184752	TN_40h	GECCO_proximal	Wald ratio	1	0.0115378	0.938641	0.992043	0.964973	0.281045
ENSG00000158985	TCM_16h	GECCO_proximal	Wald ratio	1	0.680295	0.932554	1.04662	0.987943	0.938197
ENSG00000180992	TCM_5d	GECCO_proximal	Wald ratio	1	0.830708	0.939723	1.05121	0.993904	0.96782
ENSG00000237945	CD4_Memory_uns_0h	GECCO_proximal	Wald ratio	1	0.173658	0.945133	1.01024	0.977144	0.732014
ENSG00000164346	TCM_40h	GECCO_proximal	Wald ratio	1	0.653954	0.952288	1.03116	0.990941	0.930674
ENSG00000257704	CD4_Memory_stim_5d	GECCO_proximal	Wald ratio	1	0.23549	0.987001	1.05465	1.02027	0.794666
ENSG00000130592	TEM_0h	GECCO_proximal	Wald ratio	1	0.900524	0.964185	1.04231	1.00249	0.984913
ENSG00000158525	CD4_Naive_uns_0h	GECCO_proximal	Wald ratio	1	0.328184	0.958611	1.01423	0.98603	0.831058
ENSG00000244459	CD4_Memory_uns_0h	GECCO_proximal	Wald ratio	1	0.314052	0.950673	1.01639	0.982981	0.829327
ENSG00000221947	TEM_5d	GECCO_proximal	Wald ratio	1	0.355415	0.957198	1.01584	0.986081	0.833499
ENSG00000204920	CD4_Naive_stim_5d	GECCO_proximal	Wald ratio	1	0.42512	0.956263	1.01903	0.987148	0.861081
ENSG00000100376	T_ER-stress_5d	GECCO_proximal	Wald ratio	1	0.651872	0.965488	1.02222	0.99345	0.930674
ENSG00000241945	CD4_Memory_stim_5d	GECCO_proximal	Wald ratio	1	0.314629	0.984898	1.04842	1.01616	0.829327
ENSG00000070785	CD4_Naive_stim_5d	GECCO_proximal	Wald ratio	1	0.552114	0.951093	1.09836	1.02208	0.907029
ENSG00000184752	TN_HSP_5d	GECCO_proximal	Wald ratio	1	0.0115378	0.924333	0.990122	0.956662	0.281045
ENSG00000119632	TCM_5d	GECCO_proximal	Wald ratio	1	0.312243	0.981834	1.05903	1.0197	0.829327
ENSG00000196405	TN_16h	GECCO_proximal	Wald ratio	1	0.66202	0.96072	1.02578	0.992719	0.9338
ENSG00000254682	TN_IFN_5d	GECCO_proximal	Wald ratio	1	0.849165	0.96632	1.0286	0.996974	0.971033
ENSG00000171262	CD4_Memory_stim_40h	GECCO_proximal	Wald ratio	1	0.186993	0.975809	1.13359	1.05175	0.747052
ENSG00000083937	TCM_40h	GECCO_proximal	Wald ratio	1	0.154922	0.875623	1.02134	0.945678	0.711819
ENSG00000149084	CD4_Memory_stim_40h	GECCO_proximal	Wald ratio	1	0.0990081	0.917955	1.00739	0.961632	0.624669
ENSG00000166788	CD4_Memory_stim_5d	GECCO_proximal	Wald ratio	1	0.159759	0.868846	1.02341	0.942969	0.712951
ENSG00000158985	TCM_0h	GECCO_proximal	Wald ratio	1	0.680295	0.949178	1.03462	0.99098	0.938197
ENSG00000120675	TN_NFKB	GECCO_proximal	Wald ratio	1	0.361621	0.973575	1.07618	1.02359	0.833499
ENSG00000231500	CD4_Memory_stim_40h	GECCO_proximal	Wald ratio	1	0.020025	1.01703	1.21879	1.11335	0.375792
ENSG00000057608	CD4_Naive_uns_0h	GECCO_proximal	Wald ratio	1	0.188538	0.946206	1.01095	0.978043	0.749249
ENSG00000186470	CD4_Naive_stim_5d	GECCO_proximal	Wald ratio	1	0.00818476	0.932722	0.989701	0.960789	0.265766
ENSG00000139192	TN_0h	GECCO_proximal	Wald ratio	1	0.521192	0.949486	1.02662	0.987299	0.892987
ENSG00000089063	TN_0h	GECCO_proximal	Wald ratio	1	0.0814505	0.900694	1.00617	0.951972	0.605079
ENSG00000204525	TN_cycling_40h	GECCO_proximal	Wald ratio	1	0.462526	0.960465	1.01851	0.989062	0.873803
ENSG00000176422	TN_IFN_40h	GECCO_proximal	Wald ratio	1	0.628236	0.950565	1.03108	0.990007	0.926333
ENSG00000176485	TEM_40h	GECCO_proximal	Wald ratio	1	0.438947	0.918245	1.03769	0.976144	0.870202
ENSG00000124570	CD4_Naive_uns_0h	GECCO_proximal	Wald ratio	1	0.0752283	0.997473	1.05368	1.02519	0.58792
ENSG00000160256	CD4_Naive_stim_5d	GECCO_proximal	Wald ratio	1	0.894189	0.944786	1.06723	1.00414	0.983477
ENSG00000145390	TN_40h	GECCO_proximal	Wald ratio	1	0.729753	0.949178	1.07732	1.01122	0.948619
ENSG00000170430	CD4_Memory_stim_40h	GECCO_proximal	Wald ratio	1	0.314178	0.967031	1.10993	1.03602	0.829327
ENSG00000171943	CD4_Memory_uns_0h	GECCO_proximal	Wald ratio	1	0.32336	0.933535	1.02295	0.97722	0.831058
ENSG00000104714	TEM_5d	GECCO_proximal	Wald ratio	1	0.777075	0.965378	1.04826	1.00597	0.956093
ENSG00000130592	CD4_Naive_stim_40h	GECCO_proximal	Wald ratio	1	0.893594	0.956189	1.0527	1.00329	0.983477
ENSG00000157992	CD4_Naive_stim_16h	GECCO_proximal	Wald ratio	1	0.0610224	0.998841	1.05263	1.02538	0.568289
ENSG00000117533	CD4_Memory_stim_16h	GECCO_proximal	Wald ratio	1	0.532424	0.967643	1.06571	1.01549	0.894349
ENSG00000211751	T_ER-stress_5d	GECCO_proximal	Wald ratio	1	0.798697	0.949891	1.04036	0.994098	0.960007
ENSG00000226899	nTreg_16h	GECCO_proximal	Wald ratio	1	0.576282	0.976715	1.04326	1.00944	0.919651
ENSG00000100744	TN_cycling_40h	GECCO_proximal	Wald ratio	1	0.827006	0.956288	1.03637	0.995526	0.966056
ENSG00000124614	TN_16h	GECCO_proximal	Wald ratio	1	0.149488	0.990562	1.06416	1.0267	0.711819
ENSG00000154518	TN_16h	GECCO_proximal	Wald ratio	1	0.702669	0.949194	1.08044	1.01269	0.946002
ENSG00000171806	TCM_5d	GECCO_proximal	Wald ratio	1	0.748106	0.95671	1.06353	1.00871	0.948619
ENSG00000240344	T_ER-stress_5d	GECCO_proximal	Wald ratio	1	0.00639626	1.01104	1.06942	1.03982	0.265766
ENSG00000204711	CD4_Naive_stim_5d	GECCO_proximal	Wald ratio	1	0.771783	0.980735	1.02656	1.00338	0.954799
ENSG00000258181	CD4_Naive_stim_5d	GECCO_proximal	Wald ratio	1	0.378996	0.956591	1.01703	0.986345	0.833499
ENSG00000138095	CD4_Naive_stim_40h	GECCO_proximal	Wald ratio	1	0.930006	0.913158	1.10448	1.00427	0.985446
ENSG00000258757	CD4_Memory_stim_5d	GECCO_proximal	Wald ratio	1	0.353957	0.924556	1.02847	0.975128	0.833499
ENSG00000137193	CD4_Memory_stim_5d	GECCO_proximal	Wald ratio	1	0.446117	0.959029	1.0997	1.02696	0.873803
ENSG00000166839	TEM_5d	GECCO_proximal	Wald ratio	1	0.13106	0.994651	1.04222	1.01816	0.700516
ENSG00000123297	TN_cycling_40h	GECCO_proximal	Wald ratio	1	0.82359	0.935131	1.05482	0.993174	0.966056
ENSG00000183780	TM_ER-stress_40h	GECCO_proximal	Wald ratio	1	0.218229	0.983291	1.07658	1.02888	0.782711
ENSG00000152465	CD4_Memory_uns_0h	GECCO_proximal	Wald ratio	1	0.568359	0.956259	1.02486	0.989968	0.916106
ENSG00000124588	TEM_16h	GECCO_proximal	Wald ratio	1	0.933953	0.951263	1.05588	1.00221	0.985446
ENSG00000162704	CD4_Naive_uns_0h	GECCO_proximal	Wald ratio	1	0.076771	0.920792	1.00422	0.961601	0.591256
ENSG00000142252	CD4_Naive_stim_40h	GECCO_proximal	Wald ratio	1	0.0305208	0.900118	0.994826	0.946288	0.446356
ENSG00000146707	TN_5d	GECCO_proximal	Wald ratio	1	0.374734	0.9782	1.06028	1.01841	0.833499
ENSG00000171488	CD4_Naive_stim_40h	GECCO_proximal	Wald ratio	1	0.0131285	1.0191	1.17523	1.09438	0.308902
ENSG00000158985	CD4_Naive_stim_40h	GECCO_proximal	Wald ratio	1	0.738883	0.888976	1.18047	1.02441	0.948619
ENSG00000186470	TN_IFN_5d	GECCO_proximal	Wald ratio	1	0.00818476	0.929894	0.989255	0.959116	0.265766
ENSG00000175611	TN_IFN_40h	GECCO_proximal	Wald ratio	1	0.256657	0.981628	1.07196	1.0258	0.794666
ENSG00000180104	CD4_Memory_stim_16h	GECCO_proximal	Wald ratio	1	0.614745	0.978851	1.03681	1.00741	0.920171
ENSG00000175611	T_ER-stress_5d	GECCO_proximal	Wald ratio	1	0.256657	0.981729	1.07155	1.02566	0.794666
ENSG00000160221	TN_cycling_5d	GECCO_proximal	Wald ratio	1	0.34867	0.98712	1.0374	1.01195	0.833452
ENSG00000102898	CD4_Memory_stim_40h	GECCO_proximal	Wald ratio	1	0.343736	0.914837	1.29093	1.08673	0.833452
ENSG00000103254	TCM_16h	GECCO_proximal	Wald ratio	1	0.549356	0.963883	1.07159	1.01631	0.904978
ENSG00000231500	TN_NFKB	GECCO_proximal	Wald ratio	1	0.020025	1.00684	1.08318	1.04431	0.375792
ENSG00000142534	TN_40h	GECCO_proximal	Wald ratio	1	0.120045	0.861054	1.01741	0.935971	0.663503
ENSG00000167220	CD4_Naive_stim_16h	GECCO_proximal	Wald ratio	1	0.797775	0.946518	1.04316	0.993665	0.960007
ENSG00000198734	TEM_40h	GECCO_proximal	Wald ratio	1	0.787956	0.956782	1.05996	1.00705	0.959893
ENSG00000122085	CD4_Memory_uns_0h	GECCO_proximal	Wald ratio	1	0.094803	0.995277	1.06118	1.0277	0.624669
ENSG00000113658	TN_5d	GECCO_proximal	Wald ratio	1	0.0232835	0.920428	0.993964	0.95649	0.410327
ENSG00000188820	CD4_Naive_stim_16h	GECCO_proximal	Wald ratio	1	0.665197	0.958486	1.02743	0.992361	0.934097
ENSG00000038002	CD4_Naive_stim_5d	GECCO_proximal	Wald ratio	1	0.435465	0.948686	1.02295	0.985118	0.866569
ENSG00000164039	CD4_Memory_uns_0h	GECCO_proximal	Wald ratio	1	0.75243	0.960349	1.02967	0.994407	0.94982
ENSG00000112667	TCM_40h	GECCO_proximal	Wald ratio	1	0.651831	0.957384	1.02763	0.991883	0.930674
ENSG00000251022	CD4_Memory_uns_0h	GECCO_proximal	Wald ratio	1	0.342989	0.980172	1.05926	1.01895	0.833452
ENSG00000078124	TN_LA	GECCO_proximal	Wald ratio	1	0.306558	0.936409	1.02087	0.977727	0.829327
ENSG00000168038	TN_IFN_5d	GECCO_proximal	Wald ratio	1	0.721768	0.949379	1.03663	0.992045	0.948619
ENSG00000035115	TEM_40h	GECCO_proximal	Wald ratio	1	0.193377	0.983327	1.0867	1.03372	0.755535
ENSG00000254682	TN_0h	GECCO_proximal	Wald ratio	1	0.849165	0.96938	1.02593	0.997253	0.971033
ENSG00000173085	CD4_Naive_stim_40h	GECCO_proximal	Wald ratio	1	0.74308	0.864579	1.1094	0.979368	0.948619
ENSG00000131981	TEM_0h	GECCO_proximal	Wald ratio	1	0.015196	0.920665	0.991228	0.955295	0.333641
ENSG00000135541	CD4_Naive_stim_40h	GECCO_proximal	Wald ratio	1	0.00327792	0.859305	0.970119	0.913033	0.22466
ENSG00000079257	CD4_Memory_stim_40h	GECCO_proximal	Wald ratio	1	0.468981	0.950434	1.11674	1.03024	0.873803
ENSG00000161055	TN_0h	GECCO_proximal	Wald ratio	1	0.204027	0.991474	1.04091	1.01589	0.763272
ENSG00000170222	CD4_Memory_uns_0h	GECCO_proximal	Wald ratio	1	0.138076	0.988533	1.08681	1.03651	0.708019
ENSG00000154642	CD4_Naive_stim_40h	GECCO_proximal	Wald ratio	1	0.253499	0.935177	1.01783	0.97563	0.794666
ENSG00000178209	TEM_5d	GECCO_proximal	Wald ratio	1	0.967662	0.947959	1.05262	0.998918	0.991931
ENSG00000171695	TN_40h	GECCO_proximal	Wald ratio	1	0.934939	0.940115	1.05846	0.997534	0.985446
ENSG00000021355	TN_IFN_5d	GECCO_proximal	Wald ratio	1	0.465293	0.962672	1.08677	1.02284	0.873803
ENSG00000162620	CD4_Naive_stim_5d	GECCO_proximal	Wald ratio	1	0.252692	0.98747	1.04912	1.01783	0.794666
ENSG00000225756	TN_0h	GECCO_proximal	Wald ratio	1	0.764177	0.971429	1.04025	1.00525	0.953033
ENSG00000170291	TN_HSP_5d	GECCO_proximal	Wald ratio	1	0.477378	0.984337	1.03432	1.00902	0.876157
ENSG00000197928	T_ER-stress_5d	GECCO_proximal	Wald ratio	1	0.780931	0.963897	1.05015	1.0061	0.959326
ENSG00000167136	T_ER-stress_5d	GECCO_proximal	Wald ratio	1	0.542726	0.92031	1.04466	0.980514	0.900352
ENSG00000180992	CD4_Memory_stim_5d	GECCO_proximal	Wald ratio	1	0.0564837	0.912795	1.00124	0.955997	0.553445
ENSG00000127952	TN_40h	GECCO_proximal	Wald ratio	1	0.548506	0.977708	1.04335	1.01	0.904279
ENSG00000140105	TN_5d	GECCO_proximal	Wald ratio	1	0.948103	0.949896	1.05647	1.00177	0.991931
ENSG00000168827	TCM_16h	GECCO_proximal	Wald ratio	1	0.464517	0.916915	1.04039	0.976703	0.873803
ENSG00000124466	CD4_Memory_stim_16h	GECCO_proximal	Wald ratio	1	0.634087	0.957579	1.07375	1.014	0.926333
ENSG00000173113	TN_cycling_5d	GECCO_proximal	Wald ratio	1	0.372062	0.978317	1.06034	1.0185	0.833499
ENSG00000134202	TCM_5d	GECCO_proximal	Wald ratio	1	0.600411	0.969014	1.01837	0.993384	0.919651
ENSG00000079459	CD4_Naive_uns_0h	GECCO_proximal	Wald ratio	1	0.0675829	0.945517	1.00196	0.973328	0.568289
ENSG00000215845	CD4_Memory_stim_16h	GECCO_proximal	Wald ratio	1	0.0263133	1.00658	1.11055	1.05729	0.438444
ENSG00000163599	TEM_40h	GECCO_proximal	Wald ratio	1	0.496332	0.945864	1.12168	1.03003	0.877004
ENSG00000112667	TN_40h	GECCO_proximal	Wald ratio	1	0.651831	0.945125	1.03595	0.989494	0.930674
ENSG00000132507	TN_NFKB	GECCO_proximal	Wald ratio	1	0.849945	0.966376	1.02858	0.996994	0.971033
ENSG00000246898	TN_40h	GECCO_proximal	Wald ratio	1	0.267138	0.9252	1.02177	0.972287	0.812558
ENSG00000126246	CD4_Memory_stim_5d	GECCO_proximal	Wald ratio	1	0.658761	0.947011	1.03502	0.990038	0.931809
ENSG00000237945	TCM_5d	GECCO_proximal	Wald ratio	1	0.250284	0.922015	1.02138	0.970428	0.794666
ENSG00000134905	TCM_40h	GECCO_proximal	Wald ratio	1	0.353425	0.961417	1.1164	1.03601	0.833499
ENSG00000251661	CD4_Memory_stim_40h	GECCO_proximal	Wald ratio	1	0.417677	0.974243	1.06491	1.01857	0.858751
ENSG00000079332	CD4_Memory_uns_0h	GECCO_proximal	Wald ratio	1	0.96202	0.966909	1.03257	0.999202	0.991931
ENSG00000142252	CD4_Naive_uns_0h	GECCO_proximal	Wald ratio	1	0.0305208	0.927987	0.996322	0.961548	0.446356
ENSG00000158525	TCM_LA	GECCO_proximal	Wald ratio	1	0.328184	0.950976	1.01695	0.983409	0.831058
ENSG00000124614	TN_40h	GECCO_proximal	Wald ratio	1	0.149488	0.990983	1.0612	1.02549	0.711819
ENSG00000237651	TN_5d	GECCO_proximal	Wald ratio	1	0.406577	0.951618	1.02029	0.985356	0.855114
ENSG00000129083	TN_40h	GECCO_proximal	Wald ratio	1	0.610004	0.923428	1.04787	0.983684	0.920171
ENSG00000244752	TCM_5d	GECCO_proximal	Wald ratio	1	0.890193	0.974901	1.02232	0.998329	0.982947
ENSG00000100299	CD4_Memory_stim_16h	GECCO_proximal	Wald ratio	1	0.777096	0.951543	1.03783	0.993751	0.956093
ENSG00000229852	TN_0h	GECCO_proximal	Wald ratio	1	0.963745	0.944574	1.05595	0.998708	0.991931
ENSG00000186470	CD4_Naive_stim_40h	GECCO_proximal	Wald ratio	1	0.00818476	0.901038	0.984631	0.941907	0.265766
ENSG00000081665	TN_HSP_5d	GECCO_proximal	Wald ratio	1	0.184164	0.988816	1.06026	1.02392	0.74226
ENSG00000163380	CD4_Naive_stim_16h	GECCO_proximal	Wald ratio	1	0.176583	0.889617	1.02173	0.953389	0.738674
ENSG00000151725	CD4_Naive_stim_16h	GECCO_proximal	Wald ratio	1	0.610277	0.952905	1.08561	1.0171	0.920171
ENSG00000176209	CD4_Memory_stim_40h	GECCO_proximal	Wald ratio	1	0.638213	0.934294	1.11724	1.02168	0.929033
ENSG00000113812	TN_16h	GECCO_proximal	Wald ratio	1	0.0585054	0.998304	1.10073	1.04827	0.558895
ENSG00000257704	TN_0h	GECCO_proximal	Wald ratio	1	0.23549	0.986405	1.05724	1.02121	0.794666
ENSG00000130312	CD4_Naive_stim_40h	GECCO_proximal	Wald ratio	1	0.469696	0.930833	1.0336	0.980871	0.873803
ENSG00000137767	TCM_5d	GECCO_proximal	Wald ratio	1	0.181124	0.976111	1.13659	1.0533	0.74226
ENSG00000119632	CD4_Naive_uns_0h	GECCO_proximal	Wald ratio	1	0.470952	0.952862	1.02257	0.9871	0.873803
ENSG00000203546	TN_40h	GECCO_proximal	Wald ratio	1	0.181704	0.989074	1.05969	1.02377	0.74226
ENSG00000170430	TN_IFN_5d	GECCO_proximal	Wald ratio	1	0.314178	0.981812	1.05877	1.01956	0.829327
ENSG00000136250	CD4_Naive_stim_40h	GECCO_proximal	Wald ratio	1	0.634567	0.958898	1.02592	0.991842	0.926333
ENSG00000130303	TN_0h	GECCO_proximal	Wald ratio	1	0.174961	0.990097	1.05621	1.02262	0.735345
ENSG00000136819	CD4_Naive_stim_16h	GECCO_proximal	Wald ratio	1	0.00441252	0.865114	0.973617	0.917763	0.252502
ENSG00000189241	CD4_Memory_stim_5d	GECCO_proximal	Wald ratio	1	0.449106	0.969542	1.07235	1.01965	0.873803
ENSG00000160284	TM_ER-stress_40h	GECCO_proximal	Wald ratio	1	0.0276707	1.00556	1.10015	1.05179	0.440736
ENSG00000160013	TN_LA	GECCO_proximal	Wald ratio	1	0.254673	0.928412	1.01987	0.973068	0.794666
ENSG00000163939	CD4_Naive_stim_16h	GECCO_proximal	Wald ratio	1	0.408584	0.957067	1.11389	1.03251	0.856747
ENSG00000105483	CD4_Memory_stim_40h	GECCO_proximal	Wald ratio	1	0.377133	0.950272	1.14417	1.04272	0.833499
ENSG00000084207	TEM_0h	GECCO_proximal	Wald ratio	1	0.994885	0.948378	1.0548	1.00017	0.999779
ENSG00000146530	CD4_Memory_uns_0h	GECCO_proximal	Wald ratio	1	0.524539	0.95342	1.02462	0.988377	0.892987
ENSG00000234745	TN_HSP_5d	GECCO_proximal	Wald ratio	1	0.328246	0.96132	1.01328	0.986958	0.831058
ENSG00000146574	TEM_HLApositive_5d	GECCO_proximal	Wald ratio	1	0.877731	0.971515	1.0344	1.00246	0.978606
ENSG00000117226	CD4_Naive_uns_0h	GECCO_proximal	Wald ratio	1	0.654609	0.973528	1.04362	1.00797	0.930674
ENSG00000135778	CD4_Naive_stim_16h	GECCO_proximal	Wald ratio	1	0.746884	0.977172	1.03272	1.00456	0.948619
ENSG00000168411	CD4_Naive_stim_40h	GECCO_proximal	Wald ratio	1	0.173897	0.98207	1.10525	1.04184	0.73245
ENSG00000167965	CD4_Memory_stim_16h	GECCO_proximal	Wald ratio	1	0.713772	0.922989	1.05641	0.987446	0.948619
ENSG00000117226	TN_0h	GECCO_proximal	Wald ratio	1	0.654609	0.971911	1.04639	1.00846	0.930674
ENSG00000146066	TCM_16h	GECCO_proximal	Wald ratio	1	0.823086	0.948005	1.06945	1.0069	0.966056
ENSG00000110717	CD4_Naive_stim_16h	GECCO_proximal	Wald ratio	1	0.0424683	0.828162	0.996748	0.908553	0.489896
ENSG00000108384	CD4_Memory_stim_40h	GECCO_proximal	Wald ratio	1	0.411292	0.810551	1.08976	0.939845	0.858751
ENSG00000160193	TN_16h	GECCO_proximal	Wald ratio	1	0.346853	0.98517	1.04344	1.01388	0.833452
ENSG00000129925	TN_LA	GECCO_proximal	Wald ratio	1	0.103445	0.992658	1.08301	1.03685	0.636094
ENSG00000229043	CD4_Naive_uns_0h	GECCO_proximal	Wald ratio	1	0.314095	0.94094	1.01975	0.979555	0.829327
ENSG00000119013	TN_16h	GECCO_proximal	Wald ratio	1	0.0133625	1.0152	1.13902	1.07533	0.308902
ENSG00000123219	CD4_Naive_stim_16h	GECCO_proximal	Wald ratio	1	0.479774	0.977224	1.05024	1.01307	0.876899
ENSG00000065989	CD4_Naive_stim_5d	GECCO_proximal	Wald ratio	1	0.00607714	0.899255	0.982465	0.93994	0.265766
ENSG00000196655	HSP_16h	GECCO_proximal	Wald ratio	1	0.698948	0.942748	1.09192	1.0146	0.946002
ENSG00000184293	TN_IFN_5d	GECCO_proximal	Wald ratio	1	0.702774	0.956306	1.06853	1.01086	0.946002
ENSG00000254682	TN_40h	GECCO_proximal	Wald ratio	1	0.849165	0.972969	1.02281	0.997579	0.971033
ENSG00000143653	TCM_40h	GECCO_proximal	Wald ratio	1	0.921842	0.942982	1.05455	0.997205	0.985446
ENSG00000120915	CD4_Naive_stim_5d	GECCO_proximal	Wald ratio	1	0.0625686	0.997119	1.11944	1.05651	0.568289
ENSG00000077984	TCM_40h	GECCO_proximal	Wald ratio	1	0.0103061	0.889311	0.98443	0.935662	0.281045
ENSG00000125753	TEM_40h	GECCO_proximal	Wald ratio	1	0.0209188	0.849225	0.986713	0.915391	0.380322
ENSG00000142856	TCM_5d	GECCO_proximal	Wald ratio	1	0.417181	0.951106	1.021	0.985431	0.858751
ENSG00000146066	TCM_0h	GECCO_proximal	Wald ratio	1	0.870877	0.961177	1.0341	0.996972	0.977232
ENSG00000165752	TN_5d	GECCO_proximal	Wald ratio	1	0.872707	0.960121	1.03515	0.996929	0.977604
ENSG00000100100	CD4_Naive_uns_0h	GECCO_proximal	Wald ratio	1	0.311842	0.926497	1.02467	0.974349	0.829327
ENSG00000104524	TN_16h	GECCO_proximal	Wald ratio	1	0.0224293	1.0121	1.17116	1.08873	0.403321
ENSG00000130592	TN_40h	GECCO_proximal	Wald ratio	1	0.537312	0.964363	1.0721	1.01681	0.896174
ENSG00000229043	TCM_16h	GECCO_proximal	Wald ratio	1	0.276667	0.941629	1.01736	0.978762	0.815183
ENSG00000181649	CD4_Naive_stim_5d	GECCO_proximal	Wald ratio	1	0.0347628	0.893198	0.995816	0.943113	0.446356
ENSG00000197766	CD4_Naive_stim_40h	GECCO_proximal	Wald ratio	1	0.490157	0.975122	1.05398	1.01378	0.877004
ENSG00000101166	CD4_Memory_stim_5d	GECCO_proximal	Wald ratio	1	0.599679	0.959162	1.07486	1.01537	0.919651
ENSG00000076924	TN_40h	GECCO_proximal	Wald ratio	1	0.428097	0.968725	1.07778	1.0218	0.861832
ENSG00000138777	TN_5d	GECCO_proximal	Wald ratio	1	0.86108	0.946893	1.04668	0.995537	0.973008
ENSG00000119977	CD4_Memory_stim_40h	GECCO_proximal	Wald ratio	1	0.910749	0.937522	1.07502	1.00392	0.985446
ENSG00000147421	CD4_Memory_stim_16h	GECCO_proximal	Wald ratio	1	0.600007	0.943768	1.03401	0.987858	0.919651
ENSG00000226659	CD4_Memory_stim_16h	GECCO_proximal	Wald ratio	1	0.311185	0.938556	1.02041	0.978628	0.829327
ENSG00000163599	TN_NFKB	GECCO_proximal	Wald ratio	1	0.496332	0.970535	1.06365	1.01603	0.877004
ENSG00000163599	CD4_Memory_stim_40h	GECCO_proximal	Wald ratio	1	0.496332	0.947378	1.11799	1.02915	0.877004
ENSG00000154719	TN_40h	GECCO_proximal	Wald ratio	1	0.158329	0.912442	1.01504	0.962377	0.711819
ENSG00000160194	TN_cycling_40h	GECCO_proximal	Wald ratio	1	0.856895	0.972096	1.03462	1.00287	0.971321
ENSG00000211751	TCM_16h	GECCO_proximal	Wald ratio	1	0.807817	0.965655	1.04587	1.00496	0.960007
ENSG00000142188	CD4_Naive_stim_5d	GECCO_proximal	Wald ratio	1	0.597918	0.919372	1.04961	0.982334	0.919651
ENSG00000206503	TCM_0h	GECCO_proximal	Wald ratio	1	0.00455775	0.920572	0.984987	0.952235	0.252502
ENSG00000099940	TN_16h	GECCO_proximal	Wald ratio	1	0.292678	0.926472	1.02328	0.973674	0.821516
ENSG00000100804	TN_cycling_40h	GECCO_proximal	Wald ratio	1	0.791931	0.952894	1.0653	1.00753	0.960007
ENSG00000214026	T_ER-stress_5d	GECCO_proximal	Wald ratio	1	0.0668751	0.898989	1.00359	0.949849	0.568289
ENSG00000198865	CD4_Naive_stim_5d	GECCO_proximal	Wald ratio	1	0.236131	0.980212	1.08445	1.03101	0.794666
ENSG00000173113	TN_16h	GECCO_proximal	Wald ratio	1	0.372062	0.983992	1.04407	1.01359	0.833499
ENSG00000196329	CD4_Memory_uns_0h	GECCO_proximal	Wald ratio	1	0.515898	0.98078	1.03941	1.00967	0.88887
ENSG00000138381	TN_16h	GECCO_proximal	Wald ratio	1	0.980422	0.969367	1.03242	1.00039	0.993674
ENSG00000110665	CD4_Memory_stim_40h	GECCO_proximal	Wald ratio	1	0.101889	0.995387	1.05261	1.0236	0.630208
ENSG00000184428	TN_40h	GECCO_proximal	Wald ratio	1	0.848245	0.949459	1.04356	0.995398	0.971033
ENSG00000140319	TN_40h	GECCO_proximal	Wald ratio	1	0.959101	0.945667	1.06063	1.0015	0.991931
ENSG00000251022	CD4_Naive_stim_5d	GECCO_proximal	Wald ratio	1	0.536808	0.977854	1.04394	1.01036	0.896174
ENSG00000184752	TEM_HLApositive_40h	GECCO_proximal	Wald ratio	1	0.0115378	0.929932	0.990877	0.959921	0.281045
ENSG00000074201	TN_IFN_40h	GECCO_proximal	Wald ratio	1	0.251827	0.934603	1.01789	0.975355	0.794666
ENSG00000268516	TCM_5d	GECCO_proximal	Wald ratio	1	0.979278	0.941794	1.06014	0.999216	0.993674
ENSG00000120055	TN_0h	GECCO_proximal	Wald ratio	1	0.754875	0.971197	1.04112	1.00555	0.94982
ENSG00000198468	TN_5d	GECCO_proximal	Wald ratio	1	0.169395	0.990195	1.05768	1.02338	0.7227
ENSG00000160221	TCM_LA	GECCO_proximal	Wald ratio	1	0.34867	0.98823	1.03411	1.01091	0.833452
ENSG00000013725	TN_40h	GECCO_proximal	Wald ratio	1	0.878445	0.944499	1.06905	1.00484	0.978814
ENSG00000168038	TN_IFN_40h	GECCO_proximal	Wald ratio	1	0.721768	0.955373	1.03212	0.993005	0.948619
ENSG00000160284	TCM_5d	GECCO_proximal	Wald ratio	1	0.0276707	1.00346	1.06122	1.03193	0.440736
ENSG00000161055	CD4_Naive_uns_0h	GECCO_proximal	Wald ratio	1	0.204027	0.991309	1.04172	1.0162	0.763272
ENSG00000168028	CD4_Memory_stim_40h	GECCO_proximal	Wald ratio	1	0.540892	0.940309	1.12452	1.0283	0.89881
ENSG00000204161	TCM_0h	GECCO_proximal	Wald ratio	1	0.445369	0.955676	1.02013	0.987375	0.873803
ENSG00000244752	TN_cycling_5d	GECCO_proximal	Wald ratio	1	0.890193	0.975942	1.02137	0.998399	0.982947
ENSG00000100075	TCM_40h	GECCO_proximal	Wald ratio	1	0.378005	0.955825	1.01729	0.986081	0.833499
ENSG00000213512	CD4_Naive_stim_16h	GECCO_proximal	Wald ratio	1	0.972492	0.971268	1.02854	0.999496	0.991931
ENSG00000160593	TEM_0h	GECCO_proximal	Wald ratio	1	0.0761626	0.908963	1.00478	0.955672	0.591256
ENSG00000143537	CD4_Naive_stim_5d	GECCO_proximal	Wald ratio	1	1	0.957609	1.04427	1	1
ENSG00000146386	TN_HSP_5d	GECCO_proximal	Wald ratio	1	0.447255	0.966295	1.08081	1.02195	0.873803
ENSG00000151657	CD4_Naive_stim_40h	GECCO_proximal	Wald ratio	1	0.925141	0.936436	1.06148	0.997	0.985446
ENSG00000148290	CD4_Naive_stim_16h	GECCO_proximal	Wald ratio	1	0.473858	0.974406	1.05737	1.01504	0.873803
ENSG00000100376	TEM_0h	GECCO_proximal	Wald ratio	1	0.651872	0.968295	1.02037	0.99399	0.930674
ENSG00000196329	TN_0h	GECCO_proximal	Wald ratio	1	0.515898	0.981703	1.03746	1.0092	0.88887
ENSG00000196655	TEM_40h	GECCO_proximal	Wald ratio	1	0.698948	0.979384	1.03156	1.00513	0.946002
ENSG00000205659	CD4_Naive_stim_5d	GECCO_proximal	Wald ratio	1	0.176195	0.934515	1.0125	0.972725	0.738217
ENSG00000165983	CD4_Memory_stim_40h	GECCO_proximal	Wald ratio	1	0.463634	0.899191	1.04961	0.971495	0.873803
ENSG00000184903	CD4_Memory_stim_16h	GECCO_proximal	Wald ratio	1	0.45532	0.949528	1.02349	0.985816	0.873803
ENSG00000160284	TN_HSP_5d	GECCO_proximal	Wald ratio	1	0.0276707	1.00497	1.08912	1.0462	0.440736
ENSG00000172687	TCM_40h	GECCO_proximal	Wald ratio	1	0.469355	0.977314	1.05106	1.01352	0.873803
ENSG00000230148	CD4_Naive_uns_0h	GECCO_proximal	Wald ratio	1	0.178681	0.990382	1.05329	1.02135	0.742098
ENSG00000162600	TN_40h	GECCO_proximal	Wald ratio	1	0.931971	0.95448	1.04362	0.998057	0.985446
ENSG00000278311	TN_16h	GECCO_proximal	Wald ratio	1	0.210051	0.980357	1.09442	1.03582	0.76817
ENSG00000198554	TN_40h	GECCO_proximal	Wald ratio	1	0.0265037	0.813542	0.987304	0.896221	0.440694
ENSG00000240344	TEM_0h	GECCO_proximal	Wald ratio	1	0.00639626	1.01883	1.12077	1.06859	0.265766
ENSG00000084072	TEM_5d	GECCO_proximal	Wald ratio	1	0.150694	0.945131	1.00872	0.97641	0.711819
ENSG00000139625	TCM_5d	GECCO_proximal	Wald ratio	1	0.321429	0.982038	1.05679	1.01873	0.831058
ENSG00000099940	CD4_Naive_stim_5d	GECCO_proximal	Wald ratio	1	0.194785	0.933575	1.0141	0.973006	0.755535
ENSG00000105939	TCM_16h	GECCO_proximal	Wald ratio	1	0.668952	0.965905	1.02251	0.993807	0.93443
ENSG00000106733	TCM_16h	GECCO_proximal	Wald ratio	1	0.63142	0.968703	1.0538	1.01036	0.926333
ENSG00000165410	TN_0h	GECCO_proximal	Wald ratio	1	0.548506	0.956749	1.02377	0.989691	0.904279
ENSG00000107438	TCM_5d	GECCO_proximal	Wald ratio	1	0.930936	0.961828	1.04344	1.0018	0.985446
ENSG00000168385	TN_40h	GECCO_proximal	Wald ratio	1	0.770945	0.945831	1.04215	0.992823	0.954799
ENSG00000099977	TN_40h	GECCO_proximal	Wald ratio	1	0.377962	0.981331	1.05092	1.01553	0.833499
ENSG00000169230	TCM_0h	GECCO_proximal	Wald ratio	1	0.233375	0.926519	1.01878	0.971554	0.794666
ENSG00000106633	CD4_Memory_stim_16h	GECCO_proximal	Wald ratio	1	0.136925	0.991293	1.06586	1.0279	0.704847
ENSG00000171806	CD4_Memory_stim_40h	GECCO_proximal	Wald ratio	1	0.748106	0.938011	1.09316	1.01262	0.948619
ENSG00000013725	CD4_Naive_stim_40h	GECCO_proximal	Wald ratio	1	0.783429	0.949757	1.07076	1.00844	0.959893
ENSG00000174021	TN_0h	GECCO_proximal	Wald ratio	1	0.465104	0.944129	1.02662	0.984512	0.873803
ENSG00000274979	TN_0h	GECCO_proximal	Wald ratio	1	0.704457	0.958384	1.02914	0.993131	0.946002
ENSG00000142089	TEM_40h	GECCO_proximal	Wald ratio	1	0.417677	0.978805	1.05299	1.01522	0.858751
ENSG00000104518	TN_5d	GECCO_proximal	Wald ratio	1	0.0671128	0.997182	1.08639	1.04083	0.568289
ENSG00000244752	TCM_40h	GECCO_proximal	Wald ratio	1	0.890193	0.9767	1.02068	0.99845	0.982947
ENSG00000165476	CD4_Naive_stim_16h	GECCO_proximal	Wald ratio	1	0.380774	0.936916	1.0252	0.980066	0.834256
ENSG00000109861	TCM_40h	GECCO_proximal	Wald ratio	1	0.480512	0.927219	1.03621	0.980199	0.877004
ENSG00000146707	CD4_Naive_stim_40h	GECCO_proximal	Wald ratio	1	0.374734	0.984451	1.04249	1.01306	0.833499
ENSG00000205464	TN_0h	GECCO_proximal	Wald ratio	1	0.41424	0.976476	1.0595	1.01714	0.858751
ENSG00000221923	TN_HSP_5d	GECCO_proximal	Wald ratio	1	0.730399	0.962525	1.02713	0.994305	0.948619
ENSG00000136378	TN_cycling_5d	GECCO_proximal	Wald ratio	1	0.971679	0.969064	1.03312	1.00058	0.991931
ENSG00000227191	CD4_Memory_uns_0h	GECCO_proximal	Wald ratio	1	0.252142	0.926025	1.02037	0.972055	0.794666
ENSG00000081665	TN_cycling_5d	GECCO_proximal	Wald ratio	1	0.187045	0.987692	1.06545	1.02583	0.747052
ENSG00000147419	CD4_Memory_stim_40h	GECCO_proximal	Wald ratio	1	0.0308796	0.744053	0.985844	0.856458	0.446356
ENSG00000184986	TN_40h	GECCO_proximal	Wald ratio	1	0.142252	0.934049	1.00985	0.971212	0.711819
ENSG00000172543	TN_cycling_5d	GECCO_proximal	Wald ratio	1	0.156712	0.941547	1.00975	0.975051	0.711819
ENSG00000105607	CD4_Memory_stim_5d	GECCO_proximal	Wald ratio	1	0.903199	0.928783	1.06742	0.995693	0.984992
ENSG00000166435	CD4_Naive_uns_0h	GECCO_proximal	Wald ratio	1	0.525985	0.984127	1.0318	1.00768	0.892987
ENSG00000189306	TM_ER-stress_40h	GECCO_proximal	Wald ratio	1	0.367879	0.927255	1.02837	0.976505	0.833499
ENSG00000186184	TN_40h	GECCO_proximal	Wald ratio	1	0.927862	0.958622	1.04744	1.00205	0.985446
ENSG00000182552	TN_0h	GECCO_proximal	Wald ratio	1	0.269046	0.937607	1.01813	0.977038	0.815183
ENSG00000175611	TN_0h	GECCO_proximal	Wald ratio	1	0.256657	0.987773	1.04718	1.01705	0.794666
ENSG00000182871	TN_cycling_40h	GECCO_proximal	Wald ratio	1	0.703467	0.970481	1.04541	1.00725	0.946002
ENSG00000254682	TN_5d	GECCO_proximal	Wald ratio	1	0.849165	0.958555	1.03545	0.996263	0.971033
ENSG00000167766	TEM_0h	GECCO_proximal	Wald ratio	1	0.996907	0.95396	1.04807	0.999907	1
ENSG00000169062	TCM_40h	GECCO_proximal	Wald ratio	1	0.99712	0.944037	1.05951	1.00011	1
ENSG00000173660	TN_0h	GECCO_proximal	Wald ratio	1	0.00356155	1.02786	1.15067	1.08754	0.22466
ENSG00000141994	CD4_Memory_stim_5d	GECCO_proximal	Wald ratio	1	0.896566	0.938846	1.07473	1.00449	0.983477
ENSG00000142856	TCM_40h	GECCO_proximal	Wald ratio	1	0.527877	0.935916	1.03454	0.983995	0.892987
ENSG00000189306	CD4_Memory_stim_40h	GECCO_proximal	Wald ratio	1	0.367879	0.931136	1.02678	0.97779	0.833499
ENSG00000118640	TN_40h	GECCO_proximal	Wald ratio	1	0.326355	0.92316	1.02695	0.973675	0.831058
ENSG00000229056	CD4_Memory_stim_16h	GECCO_proximal	Wald ratio	1	0.538014	0.929541	1.03886	0.982684	0.896652
ENSG00000233016	TEM_40h	GECCO_proximal	Wald ratio	1	0.923465	0.960523	1.03719	0.99812	0.985446
ENSG00000114850	TN_16h	GECCO_proximal	Wald ratio	1	0.519682	0.976556	1.04805	1.01167	0.892776
ENSG00000163875	CD4_Memory_stim_16h	GECCO_proximal	Wald ratio	1	0.590981	0.958469	1.07731	1.01615	0.919651
ENSG00000143198	TN_5d	GECCO_proximal	Wald ratio	1	0.452217	0.956877	1.01984	0.987855	0.873803
ENSG00000249859	CD4_Naive_stim_40h	GECCO_proximal	Wald ratio	1	0.42089	0.97345	1.06653	1.01893	0.859873
ENSG00000029639	TCM_40h	GECCO_proximal	Wald ratio	1	0.96202	0.958946	1.04074	0.999006	0.991931
ENSG00000245954	nTreg_0h	GECCO_proximal	Wald ratio	1	0.0858347	0.923082	1.00528	0.963307	0.605079
ENSG00000167965	TN_cycling_40h	GECCO_proximal	Wald ratio	1	0.713772	0.94563	1.03902	0.991226	0.948619
ENSG00000183891	TEM_40h	GECCO_proximal	Wald ratio	1	0.136153	0.940877	1.00833	0.97402	0.704847
ENSG00000129055	TEM_40h	GECCO_proximal	Wald ratio	1	0.0930571	0.993218	1.09231	1.04159	0.623624
ENSG00000125821	CD4_Naive_stim_40h	GECCO_proximal	Wald ratio	1	0.646567	0.942633	1.09984	1.01821	0.930674
ENSG00000154814	TN_0h	GECCO_proximal	Wald ratio	1	0.426207	0.968609	1.07841	1.02204	0.861081
ENSG00000135778	CD4_Naive_uns_0h	GECCO_proximal	Wald ratio	1	0.741561	0.972572	1.03984	1.00564	0.948619
ENSG00000259363	TEM_40h	GECCO_proximal	Wald ratio	1	0.99021	0.943209	1.06099	1.00037	0.998248
ENSG00000133392	CD4_Naive_uns_0h	GECCO_proximal	Wald ratio	1	0.27014	0.947489	1.01521	0.980766	0.815183
ENSG00000168268	CD4_Memory_stim_40h	GECCO_proximal	Wald ratio	1	0.494759	0.981392	1.03963	1.01009	0.877004
ENSG00000174177	TN_16h	GECCO_proximal	Wald ratio	1	0.770344	0.942841	1.04456	0.992399	0.954799
ENSG00000235750	TN_5d	GECCO_proximal	Wald ratio	1	0.000784779	1.03071	1.12195	1.07537	0.160565
ENSG00000151665	TN_40h	GECCO_proximal	Wald ratio	1	0.150934	0.989757	1.06904	1.02863	0.711819
ENSG00000134809	TEM_16h	GECCO_proximal	Wald ratio	1	0.112915	0.97997	1.21094	1.08935	0.660859
ENSG00000237945	TCM_40h	GECCO_proximal	Wald ratio	1	0.490411	0.935366	1.03255	0.982759	0.877004
ENSG00000198468	TN_cycling_40h	GECCO_proximal	Wald ratio	1	0.492036	0.97931	1.04444	1.01135	0.877004
ENSG00000165410	CD4_Memory_stim_16h	GECCO_proximal	Wald ratio	1	0.548506	0.948482	1.0285	0.98768	0.904279
ENSG00000159063	TCM_40h	GECCO_proximal	Wald ratio	1	0.387618	0.978317	1.0581	1.01743	0.841285
ENSG00000160194	TEM_40h	GECCO_proximal	Wald ratio	1	0.856895	0.975574	1.03019	1.00251	0.971321
ENSG00000100804	TN_16h	GECCO_proximal	Wald ratio	1	0.791931	0.954144	1.06347	1.00733	0.960007
ENSG00000158525	TM_ER-stress_40h	GECCO_proximal	Wald ratio	1	0.333993	0.952749	1.01658	0.984146	0.833452
ENSG00000163599	CD4_Naive_stim_5d	GECCO_proximal	Wald ratio	1	0.496332	0.967868	1.0697	1.01751	0.877004
ENSG00000110455	TN_IFN_5d	GECCO_proximal	Wald ratio	1	0.77026	0.977083	1.0318	1.00407	0.954799
ENSG00000160194	TEM_HLApositive_40h	GECCO_proximal	Wald ratio	1	0.856895	0.965674	1.0429	1.00355	0.971321
ENSG00000196151	TN_HSP_5d	GECCO_proximal	Wald ratio	1	0.635725	0.964217	1.06148	1.01168	0.927449
ENSG00000170892	CD4_Memory_stim_40h	GECCO_proximal	Wald ratio	1	0.719614	0.853281	1.11577	0.975738	0.948619
ENSG00000112308	TCM_16h	GECCO_proximal	Wald ratio	1	0.127636	0.991883	1.0672	1.02885	0.689634
ENSG00000167768	TCM_0h	GECCO_proximal	Wald ratio	1	0.426079	0.967391	1.0141	0.990471	0.861081
ENSG00000196655	TN_HSP_5d	GECCO_proximal	Wald ratio	1	0.698948	0.942977	1.09153	1.01454	0.946002
ENSG00000107796	CD4_Memory_uns_0h	GECCO_proximal	Wald ratio	1	0.467822	0.948385	1.02464	0.985778	0.873803
ENSG00000137106	nTreg_40h	GECCO_proximal	Wald ratio	1	0.356226	0.953386	1.01733	0.984838	0.833499
ENSG00000101158	TCM_5d	GECCO_proximal	Wald ratio	1	0.746112	0.943834	1.04228	0.991838	0.948619
ENSG00000137413	CD4_Memory_stim_40h	GECCO_proximal	Wald ratio	1	0.0292077	1.00879	1.1785	1.09035	0.446356
ENSG00000272501	CD4_Naive_stim_5d	GECCO_proximal	Wald ratio	1	0.0986741	0.954206	1.00401	0.978793	0.624669
ENSG00000189350	TEM_5d	GECCO_proximal	Wald ratio	1	0.0818134	0.995784	1.07373	1.03402	0.605079
ENSG00000026297	TN_40h	GECCO_proximal	Wald ratio	1	0.956302	0.967198	1.0359	1.00096	0.991931
ENSG00000104518	TN_HSP_5d	GECCO_proximal	Wald ratio	1	0.179991	0.985979	1.07817	1.03105	0.742098
ENSG00000128951	TN_16h	GECCO_proximal	Wald ratio	1	0.845393	0.920476	1.10647	1.0092	0.971033
ENSG00000262967	CD4_Naive_stim_5d	GECCO_proximal	Wald ratio	1	0.190978	0.930263	1.01454	0.971486	0.753296
ENSG00000167468	TCM_40h	GECCO_proximal	Wald ratio	1	0.66767	0.968712	1.05087	1.00896	0.93443
ENSG00000240344	CD4_Memory_stim_40h	GECCO_proximal	Wald ratio	1	0.00639626	1.01815	1.11625	1.06607	0.265766
ENSG00000149218	TN_40h	GECCO_proximal	Wald ratio	1	0.0644123	0.92596	1.00224	0.963344	0.568289
ENSG00000104518	CD4_Memory_stim_16h	GECCO_proximal	Wald ratio	1	0.586538	0.943844	1.10759	1.02244	0.919651
ENSG00000022556	CD4_Memory_stim_40h	GECCO_proximal	Wald ratio	1	0.7261	0.956155	1.03173	0.993225	0.948619
ENSG00000085491	CD4_Memory_stim_40h	GECCO_proximal	Wald ratio	1	0.365937	0.961533	1.11227	1.03416	0.833499
ENSG00000189306	TCM_40h	GECCO_proximal	Wald ratio	1	0.367879	0.950062	1.01916	0.984003	0.833499
ENSG00000105750	CD4_Naive_stim_40h	GECCO_proximal	Wald ratio	1	0.166645	0.933881	1.01188	0.972096	0.719934
ENSG00000047662	TCM_0h	GECCO_proximal	Wald ratio	1	0.738883	0.979805	1.02918	1.00419	0.948619
ENSG00000204644	TN_40h	GECCO_proximal	Wald ratio	1	0.00839298	1.00824	1.05742	1.03254	0.265766
ENSG00000248019	TN_0h	GECCO_proximal	Wald ratio	1	0.393294	0.97689	1.06127	1.0182	0.85054
ENSG00000229056	TN_cycling_40h	GECCO_proximal	Wald ratio	1	0.621128	0.933024	1.04227	0.986136	0.923984
ENSG00000119969	TN_0h	GECCO_proximal	Wald ratio	1	0.617075	0.977881	1.03841	1.00769	0.920171
ENSG00000136842	CD4_Naive_stim_40h	GECCO_proximal	Wald ratio	1	0.0575213	0.935539	1.00105	0.967739	0.555503
ENSG00000196683	CD4_Naive_stim_40h	GECCO_proximal	Wald ratio	1	0.032272	1.00496	1.11856	1.06024	0.446356
ENSG00000160194	TEM_5d	GECCO_proximal	Wald ratio	1	0.856895	0.971792	1.03501	1.0029	0.971321
ENSG00000245954	TCM_40h	GECCO_proximal	Wald ratio	1	0.255329	0.94896	1.01401	0.980945	0.794666
ENSG00000226899	TN_LA	GECCO_proximal	Wald ratio	1	0.861536	0.97607	1.02938	1.00237	0.973008
ENSG00000152219	TCM_0h	GECCO_proximal	Wald ratio	1	0.293861	0.984723	1.05222	1.01791	0.822686
ENSG00000100376	TN_HSP_5d	GECCO_proximal	Wald ratio	1	0.651872	0.973196	1.01715	0.994929	0.930674
ENSG00000124588	CD4_Naive_uns_0h	GECCO_proximal	Wald ratio	1	0.933953	0.962668	1.04228	1.00168	0.985446
ENSG00000244752	CD4_Memory_uns_0h	GECCO_proximal	Wald ratio	1	0.907913	0.977098	1.0208	0.99871	0.985446
ENSG00000105404	CD4_Memory_stim_5d	GECCO_proximal	Wald ratio	1	0.963508	0.940447	1.06645	1.00147	0.991931
ENSG00000125618	TEM_5d	GECCO_proximal	Wald ratio	1	0.0441673	0.917373	0.998861	0.95725	0.502925
ENSG00000136710	TN_40h	GECCO_proximal	Wald ratio	1	0.650521	0.931766	1.04512	0.986819	0.930674
ENSG00000101158	CD4_Naive_stim_40h	GECCO_proximal	Wald ratio	1	0.746112	0.959446	1.03011	0.994148	0.948619
ENSG00000151893	TCM_0h	GECCO_proximal	Wald ratio	1	0.221996	0.931356	1.01665	0.97307	0.788744
ENSG00000135047	CD4_Naive_stim_16h	GECCO_proximal	Wald ratio	1	0.366288	0.930801	1.02681	0.977629	0.833499
ENSG00000091640	CD4_Naive_stim_40h	GECCO_proximal	Wald ratio	1	0.864221	0.968465	1.02727	0.997432	0.97306
ENSG00000182742	CD4_Memory_stim_5d	GECCO_proximal	Wald ratio	1	0.178681	0.985739	1.08022	1.0319	0.742098
ENSG00000170889	TN_IFN_5d	GECCO_proximal	Wald ratio	1	0.719614	0.965577	1.05205	1.00789	0.948619
ENSG00000148484	CD4_Memory_stim_16h	GECCO_proximal	Wald ratio	1	0.13854	0.986018	1.10651	1.04453	0.709482
ENSG00000254635	CD4_Memory_stim_40h	GECCO_proximal	Wald ratio	1	0.935377	0.948506	1.05911	1.00228	0.985446
ENSG00000124380	TN_16h	GECCO_proximal	Wald ratio	1	0.842423	0.966576	1.04255	1.00384	0.971033
ENSG00000145882	CD4_Naive_stim_40h	GECCO_proximal	Wald ratio	1	0.555363	0.91431	1.04932	0.979492	0.909141
ENSG00000132507	TN_IFN_40h	GECCO_proximal	Wald ratio	1	0.849945	0.963813	1.03083	0.996761	0.971033
ENSG00000161016	nTreg_0h	GECCO_proximal	Wald ratio	1	0.109901	0.939273	1.00638	0.972249	0.652833
ENSG00000244752	TN_cycling_40h	GECCO_proximal	Wald ratio	1	0.890193	0.976096	1.02123	0.998409	0.982947
ENSG00000065268	TN_16h	GECCO_proximal	Wald ratio	1	0.675275	0.979626	1.03229	1.00561	0.93749
ENSG00000182919	CD4_Memory_stim_5d	GECCO_proximal	Wald ratio	1	0.288961	0.97816	1.07696	1.02637	0.820946
ENSG00000091136	TN_16h	GECCO_proximal	Wald ratio	1	0.0697804	0.940769	1.00238	0.971084	0.57473
ENSG00000160856	CD4_Memory_stim_40h	GECCO_proximal	Wald ratio	1	0.415033	0.977812	1.05589	1.0161	0.858751
ENSG00000159231	TN_IFN_40h	GECCO_proximal	Wald ratio	1	0.0029493	1.0211	1.10703	1.0632	0.219075
ENSG00000215845	CD4_Memory_stim_5d	GECCO_proximal	Wald ratio	1	0.996146	0.964678	1.03643	0.999912	0.99992
ENSG00000134202	TM_ER-stress_40h	GECCO_proximal	Wald ratio	1	0.500649	0.959013	1.02066	0.989354	0.877004
ENSG00000184903	TN_40h	GECCO_proximal	Wald ratio	1	0.45532	0.953993	1.02134	0.987092	0.873803
ENSG00000128604	CD4_Naive_stim_5d	GECCO_proximal	Wald ratio	1	0.450269	0.981048	1.04405	1.01206	0.873803
ENSG00000139625	TCM_16h	GECCO_proximal	Wald ratio	1	0.315453	0.98012	1.06422	1.02131	0.829327
ENSG00000120675	TEM_HLApositive_40h	GECCO_proximal	Wald ratio	1	0.361621	0.986111	1.03909	1.01225	0.833499
ENSG00000151725	CD4_Naive_stim_5d	GECCO_proximal	Wald ratio	1	0.610277	0.974636	1.04472	1.00907	0.920171
ENSG00000107521	TN_0h	GECCO_proximal	Wald ratio	1	0.314921	0.9796	1.06608	1.02192	0.829327
ENSG00000103148	TN_5d	GECCO_proximal	Wald ratio	1	0.972866	0.954133	1.04981	1.00083	0.991931
ENSG00000086062	TN_16h	GECCO_proximal	Wald ratio	1	0.320443	0.930337	1.02391	0.976002	0.831058
ENSG00000036448	TN_16h	GECCO_proximal	Wald ratio	1	0.710175	0.957365	1.03013	0.99308	0.948172
ENSG00000022556	TCM_5d	GECCO_proximal	Wald ratio	1	0.7261	0.959073	1.02954	0.993684	0.948619
ENSG00000125877	CD4_Naive_uns_0h	GECCO_proximal	Wald ratio	1	0.0469593	0.90818	0.999349	0.952675	0.5191
ENSG00000175575	TCM_5d	GECCO_proximal	Wald ratio	1	0.786061	0.947782	1.04142	0.993498	0.959893
ENSG00000176978	TCM_16h	GECCO_proximal	Wald ratio	1	0.00904192	0.876816	0.981465	0.927666	0.276405
ENSG00000148290	TN_40h	GECCO_proximal	Wald ratio	1	0.512207	0.980272	1.04075	1.01006	0.887512
ENSG00000120675	TN_5d	GECCO_proximal	Wald ratio	1	0.361621	0.985181	1.04178	1.01308	0.833499
ENSG00000164978	CD4_Memory_stim_16h	GECCO_proximal	Wald ratio	1	0.308005	0.985967	1.04578	1.01544	0.829327
ENSG00000272211	CD4_Memory_stim_16h	GECCO_proximal	Wald ratio	1	0.259359	0.934418	1.01845	0.975528	0.79775
ENSG00000164054	TCM_5d	GECCO_proximal	Wald ratio	1	0.90117	0.926321	1.09077	1.00519	0.984943
ENSG00000163807	TN_40h	GECCO_proximal	Wald ratio	1	0.472191	0.964652	1.08078	1.02107	0.873803
ENSG00000101181	TCM_16h	GECCO_proximal	Wald ratio	1	0.310727	0.984281	1.05105	1.01712	0.829327
ENSG00000196683	nTreg_0h	GECCO_proximal	Wald ratio	1	0.032272	1.00326	1.07649	1.03923	0.446356
ENSG00000144567	CD4_Memory_uns_0h	GECCO_proximal	Wald ratio	1	0.836596	0.95684	1.05601	1.0052	0.970554
ENSG00000115604	CD4_Memory_stim_16h	GECCO_proximal	Wald ratio	1	0.68718	0.945493	1.08875	1.0146	0.943184
ENSG00000083642	CD4_Memory_stim_40h	GECCO_proximal	Wald ratio	1	0.872679	0.921626	1.10093	1.00729	0.977604
ENSG00000141564	CD4_Memory_stim_5d	GECCO_proximal	Wald ratio	1	0.590981	0.960132	1.07404	1.01549	0.919651
ENSG00000232445	TN_40h	GECCO_proximal	Wald ratio	1	0.979438	0.972707	1.02882	1.00037	0.993674
ENSG00000172954	TN_40h	GECCO_proximal	Wald ratio	1	0.540458	0.959057	1.08304	1.01917	0.898583
ENSG00000197043	TN_HSP_5d	GECCO_proximal	Wald ratio	1	0.088781	0.904751	1.00708	0.954546	0.613059
ENSG00000237541	TEMRA_40h	GECCO_proximal	Wald ratio	1	0.0507363	0.999928	1.04547	1.02245	0.532346
ENSG00000123600	CD4_Naive_stim_5d	GECCO_proximal	Wald ratio	1	0.734473	0.967314	1.04827	1.00698	0.948619
ENSG00000113068	TN_40h	GECCO_proximal	Wald ratio	1	0.119231	0.989183	1.09986	1.04305	0.66222
ENSG00000141556	TEM_5d	GECCO_proximal	Wald ratio	1	0.507867	0.955267	1.02291	0.98851	0.882405
ENSG00000135541	CD4_Memory_stim_40h	GECCO_proximal	Wald ratio	1	0.00671765	0.803232	0.965403	0.880592	0.265766
ENSG00000100299	TN_5d	GECCO_proximal	Wald ratio	1	0.896859	0.963037	1.03354	0.997666	0.983477
ENSG00000124570	CD4_Naive_stim_5d	GECCO_proximal	Wald ratio	1	0.0752283	0.99594	1.0877	1.04081	0.58792
ENSG00000160213	TEM_40h	GECCO_proximal	Wald ratio	1	0.729227	0.950319	1.0363	0.99238	0.948619
ENSG00000145725	TN_16h	GECCO_proximal	Wald ratio	1	0.025794	1.0087	1.14428	1.07436	0.438444
ENSG00000130775	TN_HSP_5d	GECCO_proximal	Wald ratio	1	0.910361	0.953204	1.04365	0.9974	0.985446
ENSG00000141556	CD4_Memory_stim_5d	GECCO_proximal	Wald ratio	1	0.653446	0.951745	1.03151	0.990824	0.930674
ENSG00000234745	TN_cycling_40h	GECCO_proximal	Wald ratio	1	0.328246	0.957644	1.01458	0.9857	0.831058
ENSG00000135426	CD4_Naive_uns_0h	GECCO_proximal	Wald ratio	1	0.498954	0.973797	1.05603	1.01408	0.877004
ENSG00000126246	CD4_Memory_stim_40h	GECCO_proximal	Wald ratio	1	0.243345	0.919617	1.02149	0.969216	0.794666
ENSG00000213533	TN_16h	GECCO_proximal	Wald ratio	1	0.0116776	0.921047	0.989744	0.954778	0.281254
ENSG00000230148	CD4_Naive_stim_40h	GECCO_proximal	Wald ratio	1	0.29834	0.978231	1.07441	1.02519	0.82448
ENSG00000233016	TN_0h	GECCO_proximal	Wald ratio	1	0.923465	0.976276	1.02201	0.998879	0.985446
ENSG00000136717	CD4_Naive_stim_5d	GECCO_proximal	Wald ratio	1	0.556374	0.968978	1.06029	1.01361	0.909141
ENSG00000113658	CD4_Naive_stim_16h	GECCO_proximal	Wald ratio	1	0.0183494	0.935083	0.993826	0.964007	0.372044
ENSG00000057608	TN_5d	GECCO_proximal	Wald ratio	1	0.230139	0.924467	1.01907	0.970616	0.794666
ENSG00000166140	TN_HSP_5d	GECCO_proximal	Wald ratio	1	0.00943088	1.01348	1.1007	1.05619	0.277617
ENSG00000152749	TCM_16h	GECCO_proximal	Wald ratio	1	0.852891	0.939033	1.05341	0.994578	0.971321
ENSG00000180104	CD4_Naive_stim_40h	GECCO_proximal	Wald ratio	1	0.375027	0.983244	1.04586	1.01407	0.833499
ENSG00000135390	TN_40h	GECCO_proximal	Wald ratio	1	0.617075	0.967307	1.0576	1.01145	0.920171
ENSG00000165948	CD4_Memory_stim_40h	GECCO_proximal	Wald ratio	1	0.617075	0.950399	1.0895	1.01758	0.920171
ENSG00000145390	TN_0h	GECCO_proximal	Wald ratio	1	0.729753	0.97386	1.03855	1.00568	0.948619
ENSG00000138185	CD4_Memory_stim_40h	GECCO_proximal	Wald ratio	1	0.0644123	0.955365	1.00133	0.978076	0.568289
ENSG00000116717	TEMRA_0h	GECCO_proximal	Wald ratio	1	0.697654	0.958862	1.06479	1.01044	0.946002
ENSG00000163040	TEM_5d	GECCO_proximal	Wald ratio	1	0.346973	0.978974	1.06232	1.0198	0.833452
ENSG00000168803	CD4_Naive_stim_40h	GECCO_proximal	Wald ratio	1	0.215923	0.985756	1.06554	1.02487	0.781135
ENSG00000167608	CD4_Naive_stim_5d	GECCO_proximal	Wald ratio	1	0.314073	0.982869	1.05525	1.01842	0.829327
ENSG00000123975	TN_16h	GECCO_proximal	Wald ratio	1	0.000876336	0.91846	0.978242	0.94788	0.160565
ENSG00000175643	CD4_Naive_stim_40h	GECCO_proximal	Wald ratio	1	0.57816	0.944271	1.03251	0.987407	0.919651
ENSG00000111863	CD4_Memory_stim_40h	GECCO_proximal	Wald ratio	1	0.205111	0.893882	1.02438	0.956908	0.765363
ENSG00000172345	CD4_Naive_stim_5d	GECCO_proximal	Wald ratio	1	0.143942	0.989213	1.07724	1.03229	0.711819
ENSG00000123106	CD4_Naive_stim_40h	GECCO_proximal	Wald ratio	1	0.00853088	1.01963	1.14238	1.07926	0.267998
ENSG00000155158	CD4_Naive_stim_16h	GECCO_proximal	Wald ratio	1	0.199825	0.901741	1.02186	0.959925	0.762186
ENSG00000188372	TEM_5d	GECCO_proximal	Wald ratio	1	0.167665	0.98785	1.07289	1.02949	0.719934
ENSG00000105939	CD4_Memory_uns_0h	GECCO_proximal	Wald ratio	1	0.77208	0.972176	1.02117	0.996373	0.954799
ENSG00000135390	CD4_Memory_stim_5d	GECCO_proximal	Wald ratio	1	0.617075	0.940339	1.10921	1.02129	0.920171
ENSG00000100744	CD4_Naive_stim_40h	GECCO_proximal	Wald ratio	1	0.827006	0.962256	1.03123	0.996148	0.966056
ENSG00000144231	TN_16h	GECCO_proximal	Wald ratio	1	0.289253	0.977366	1.07982	1.02732	0.820946
ENSG00000267080	CD4_Memory_stim_5d	GECCO_proximal	Wald ratio	1	0.721325	0.95887	1.02949	0.993554	0.948619
ENSG00000117226	CD4_Memory_stim_5d	GECCO_proximal	Wald ratio	1	0.826374	0.957484	1.0559	1.00549	0.966056
ENSG00000164008	CD4_Naive_uns_0h	GECCO_proximal	Wald ratio	1	0.490411	0.944189	1.02792	0.985163	0.877004
ENSG00000231925	TCM_40h	GECCO_proximal	Wald ratio	1	0.56238	0.89562	1.06177	0.975164	0.914442
ENSG00000164308	TN_cycling_5d	GECCO_proximal	Wald ratio	1	0.253098	0.962052	1.01024	0.985852	0.794666
ENSG00000149308	TN_0h	GECCO_proximal	Wald ratio	1	0.138016	0.979323	1.16287	1.06716	0.708019
ENSG00000112339	CD4_Naive_stim_40h	GECCO_proximal	Wald ratio	1	0.156419	0.932168	1.01135	0.970954	0.711819
ENSG00000170430	CD4_Naive_stim_5d	GECCO_proximal	Wald ratio	1	0.314178	0.982671	1.05589	1.01862	0.829327
ENSG00000184986	TN_5d	GECCO_proximal	Wald ratio	1	0.144749	0.930647	1.0106	0.969802	0.711819
ENSG00000148773	CD4_Naive_stim_40h	GECCO_proximal	Wald ratio	1	0.00560098	0.660837	0.9315	0.784582	0.265766
ENSG00000204822	CD4_Naive_uns_0h	GECCO_proximal	Wald ratio	1	0.631617	0.966341	1.05804	1.01115	0.926333
ENSG00000174749	TN_40h	GECCO_proximal	Wald ratio	1	0.706387	0.94971	1.07913	1.01235	0.946002
ENSG00000271964	CD4_Memory_uns_0h	GECCO_proximal	Wald ratio	1	0.426207	0.983429	1.04034	1.01149	0.861081
ENSG00000133106	CD4_Naive_uns_0h	GECCO_proximal	Wald ratio	1	0.61284	0.975349	1.04324	1.00872	0.920171
ENSG00000121716	TCM_40h	GECCO_proximal	Wald ratio	1	0.122745	0.989741	1.09058	1.03894	0.673278
ENSG00000005020	TEM_40h	GECCO_proximal	Wald ratio	1	0.712559	0.965881	1.0521	1.00807	0.948619
ENSG00000214026	TN_HSP_5d	GECCO_proximal	Wald ratio	1	0.0765367	0.917499	1.00437	0.959951	0.591256
ENSG00000167671	TCM_16h	GECCO_proximal	Wald ratio	1	0.699124	0.938243	1.04367	0.989555	0.946002
ENSG00000108384	TN_40h	GECCO_proximal	Wald ratio	1	0.411292	0.927831	1.03113	0.978118	0.858751
ENSG00000158234	CD4_Naive_stim_40h	GECCO_proximal	Wald ratio	1	0.113606	0.924081	1.00846	0.965347	0.660963
ENSG00000260349	CD4_Naive_uns_0h	GECCO_proximal	Wald ratio	1	0.0691952	0.996926	1.08481	1.03994	0.57473
ENSG00000105607	TCM_40h	GECCO_proximal	Wald ratio	1	0.903199	0.955125	1.04138	0.997321	0.984992
ENSG00000246560	CD4_Memory_stim_5d	GECCO_proximal	Wald ratio	1	0.939529	0.96837	1.03534	1.00129	0.987226
ENSG00000232388	CD4_Memory_uns_0h	GECCO_proximal	Wald ratio	1	0.567709	0.971272	1.05458	1.01207	0.916106
ENSG00000136717	TEM_40h	GECCO_proximal	Wald ratio	1	0.424464	0.970536	1.07363	1.02078	0.861081
ENSG00000113658	CD4_Naive_stim_40h	GECCO_proximal	Wald ratio	1	0.0183494	0.925021	0.992834	0.958328	0.372044
ENSG00000136238	CD4_Naive_stim_5d	GECCO_proximal	Wald ratio	1	0.207571	0.933478	1.01507	0.97342	0.76817
ENSG00000134202	CD4_Memory_stim_5d	GECCO_proximal	Wald ratio	1	0.500649	0.969312	1.01534	0.992061	0.877004
ENSG00000031691	TN_40h	GECCO_proximal	Wald ratio	1	0.29169	0.946377	1.0167	0.980906	0.820946
ENSG00000135778	CD4_Memory_stim_16h	GECCO_proximal	Wald ratio	1	0.746884	0.973105	1.03874	1.00539	0.948619
ENSG00000125877	TN_40h	GECCO_proximal	Wald ratio	1	0.27187	0.942046	1.01695	0.978783	0.815183
ENSG00000204516	TEM_5d	GECCO_proximal	Wald ratio	1	0.500211	0.963055	1.08017	1.01993	0.877004
ENSG00000160124	TN_16h	GECCO_proximal	Wald ratio	1	0.152285	0.99329	1.04415	1.0184	0.711819
ENSG00000175611	TCM_5d	GECCO_proximal	Wald ratio	1	0.256657	0.986197	1.05347	1.01928	0.794666
ENSG00000152749	TN_16h	GECCO_proximal	Wald ratio	1	0.735553	0.945318	1.0405	0.991768	0.948619
ENSG00000166275	CD4_Naive_stim_40h	GECCO_proximal	Wald ratio	1	0.20004	0.98126	1.09458	1.03637	0.762186
ENSG00000106153	TCM_0h	GECCO_proximal	Wald ratio	1	0.423053	0.981309	1.04598	1.01313	0.861056
ENSG00000127399	TN_5d	GECCO_proximal	Wald ratio	1	0.799074	0.954744	1.03631	0.994691	0.960007
ENSG00000254397	CD4_Naive_stim_16h	GECCO_proximal	Wald ratio	1	0.00631359	0.945772	0.990878	0.968062	0.265766
ENSG00000146386	TCM_16h	GECCO_proximal	Wald ratio	1	0.718661	0.952704	1.03397	0.992506	0.948619
ENSG00000077984	TCM_5d	GECCO_proximal	Wald ratio	1	0.052948	0.92181	1.00052	0.960357	0.532346
ENSG00000145335	TN_5d	GECCO_proximal	Wald ratio	1	0.0834456	0.995412	1.07694	1.03538	0.605079
ENSG00000129055	TCM_5d	GECCO_proximal	Wald ratio	1	0.0930571	0.994511	1.07403	1.03351	0.623624
ENSG00000204711	CD4_Memory_stim_16h	GECCO_proximal	Wald ratio	1	0.668235	0.973296	1.04312	1.0076	0.93443
ENSG00000233016	TCM_40h	GECCO_proximal	Wald ratio	1	0.923465	0.966599	1.03128	0.998414	0.985446
ENSG00000183891	TCM_0h	GECCO_proximal	Wald ratio	1	0.228649	0.951992	1.01183	0.981454	0.794276
ENSG00000213512	TN_cycling_40h	GECCO_proximal	Wald ratio	1	0.972492	0.965918	1.03404	0.999401	0.991931
ENSG00000139192	CD4_Memory_stim_5d	GECCO_proximal	Wald ratio	1	0.354966	0.956708	1.016	0.98591	0.833499
ENSG00000184986	TEM_HLApositive_40h	GECCO_proximal	Wald ratio	1	0.144749	0.925523	1.01142	0.96752	0.711819
ENSG00000100376	TN_0h	GECCO_proximal	Wald ratio	1	0.651872	0.971328	1.01837	0.994571	0.930674
ENSG00000074071	CD4_Naive_stim_40h	GECCO_proximal	Wald ratio	1	0.233736	0.801957	1.05536	0.919974	0.794666
ENSG00000142089	TN_5d	GECCO_proximal	Wald ratio	1	0.158808	0.989843	1.06443	1.02646	0.711819
ENSG00000234745	TN_LA	GECCO_proximal	Wald ratio	1	0.0137972	1.00932	1.08504	1.04649	0.308902
ENSG00000180992	TEM_HLApositive_5d	GECCO_proximal	Wald ratio	1	0.830708	0.884577	1.10354	0.98801	0.96782
ENSG00000133731	CD4_Naive_stim_16h	GECCO_proximal	Wald ratio	1	0.358765	0.967664	1.095	1.02937	0.833499
ENSG00000205060	TCM_40h	GECCO_proximal	Wald ratio	1	0.891042	0.964672	1.04224	1.00271	0.983065
ENSG00000120055	TCM_0h	GECCO_proximal	Wald ratio	1	0.754875	0.965881	1.04903	1.0066	0.94982
ENSG00000214078	TCM_16h	GECCO_proximal	Wald ratio	1	0.0870429	0.956117	1.00305	0.9793	0.605079
ENSG00000254397	TCM_0h	GECCO_proximal	Wald ratio	1	0.00134175	0.927748	0.982065	0.95452	0.164999
ENSG00000204472	TN_5d	GECCO_proximal	Wald ratio	1	0.0330863	0.883061	0.994814	0.937274	0.446356
ENSG00000177830	CD4_Naive_stim_16h	GECCO_proximal	Wald ratio	1	0.825147	0.93569	1.08693	1.00848	0.966056
ENSG00000142675	CD4_Naive_stim_5d	GECCO_proximal	Wald ratio	1	0.796514	0.962315	1.02992	0.995544	0.960007
ENSG00000147421	CD4_Memory_stim_5d	GECCO_proximal	Wald ratio	1	0.600007	0.952653	1.02843	0.989814	0.919651
ENSG00000136250	CD4_Naive_uns_0h	GECCO_proximal	Wald ratio	1	0.914317	0.956942	1.05035	1.00256	0.985446
ENSG00000175334	TN_40h	GECCO_proximal	Wald ratio	1	0.962779	0.942426	1.06416	1.00145	0.991931
ENSG00000149196	TN_IFN_40h	GECCO_proximal	Wald ratio	1	0.939075	0.951032	1.05578	1.00204	0.986879
ENSG00000139410	CD4_Naive_stim_5d	GECCO_proximal	Wald ratio	1	0.704382	0.959717	1.06275	1.00992	0.946002
ENSG00000005020	TCM_5d	GECCO_proximal	Wald ratio	1	0.686574	0.970141	1.04711	1.00789	0.943184
ENSG00000123219	TEM_5d	GECCO_proximal	Wald ratio	1	0.876278	0.942441	1.05186	0.995647	0.978606
ENSG00000130816	TN_0h	GECCO_proximal	Wald ratio	1	0.612326	0.968315	1.05617	1.01129	0.920171
ENSG00000166435	TCM_5d	GECCO_proximal	Wald ratio	1	0.525985	0.98143	1.03736	1.00901	0.892987
ENSG00000140092	CD4_Memory_stim_5d	GECCO_proximal	Wald ratio	1	0.58373	0.944789	1.10613	1.02228	0.919651
ENSG00000139192	CD4_Naive_stim_40h	GECCO_proximal	Wald ratio	1	0.213028	0.930262	1.01625	0.972306	0.775939
ENSG00000124532	CD4_Naive_stim_40h	GECCO_proximal	Wald ratio	1	0.633489	0.938529	1.03937	0.987663	0.926333
ENSG00000124193	CD4_Naive_stim_40h	GECCO_proximal	Wald ratio	1	0.905734	0.933206	1.06317	0.996069	0.985446
ENSG00000240344	TN_cycling_5d	GECCO_proximal	Wald ratio	1	0.00639626	1.01024	1.06423	1.03688	0.265766
ENSG00000167220	TN_16h	GECCO_proximal	Wald ratio	1	0.687333	0.940917	1.04097	0.989679	0.943184
ENSG00000164548	TN_0h	GECCO_proximal	Wald ratio	1	0.625136	0.926858	1.0467	0.984958	0.926333
ENSG00000228506	CD4_Memory_stim_5d	GECCO_proximal	Wald ratio	1	0.0405654	0.930718	0.998426	0.963978	0.478809
ENSG00000167671	TN_IFN_5d	GECCO_proximal	Wald ratio	1	0.303286	0.941429	1.01897	0.979431	0.829327
ENSG00000183569	CD4_Memory_stim_40h	GECCO_proximal	Wald ratio	1	0.77679	0.953596	1.03614	0.994014	0.956093
ENSG00000101158	TN_5d	GECCO_proximal	Wald ratio	1	0.746112	0.931136	1.05245	0.989936	0.948619
ENSG00000101158	CD4_Memory_stim_40h	GECCO_proximal	Wald ratio	1	0.746112	0.872629	1.10254	0.98087	0.948619
ENSG00000196655	TN_cycling_40h	GECCO_proximal	Wald ratio	1	0.698948	0.979444	1.03147	1.00512	0.946002
ENSG00000148290	CD4_Naive_stim_40h	GECCO_proximal	Wald ratio	1	0.512207	0.979209	1.04302	1.01061	0.887512
ENSG00000161618	CD4_Naive_stim_40h	GECCO_proximal	Wald ratio	1	0.274278	0.912558	1.02632	0.967767	0.815183
ENSG00000100075	CD4_Naive_stim_40h	GECCO_proximal	Wald ratio	1	0.161918	0.955421	1.00765	0.981188	0.717351
ENSG00000170889	TN_5d	GECCO_proximal	Wald ratio	1	0.378996	0.978786	1.05799	1.01762	0.833499
ENSG00000160221	TN_IFN_5d	GECCO_proximal	Wald ratio	1	0.34867	0.98818	1.03425	1.01095	0.833452
ENSG00000100299	TEM_40h	GECCO_proximal	Wald ratio	1	0.777096	0.963278	1.02836	0.995289	0.956093
ENSG00000158985	TEM_5d	GECCO_proximal	Wald ratio	1	0.680295	0.922479	1.05407	0.986081	0.938197
ENSG00000076662	CD4_Naive_stim_16h	GECCO_proximal	Wald ratio	1	0.575762	0.933374	1.13207	1.02793	0.919651
ENSG00000105939	nTreg_16h	GECCO_proximal	Wald ratio	1	0.668952	0.931785	1.04639	0.987427	0.93443
ENSG00000267080	TN_40h	GECCO_proximal	Wald ratio	1	0.759808	0.964353	1.02686	0.995114	0.94982
ENSG00000145428	CD4_Naive_stim_40h	GECCO_proximal	Wald ratio	1	0.757916	0.961071	1.02934	0.994619	0.94982
ENSG00000116857	TEM_5d	GECCO_proximal	Wald ratio	1	0.242123	0.931614	1.01805	0.973873	0.794666
ENSG00000170291	TCM_16h	GECCO_proximal	Wald ratio	1	0.59625	0.982468	1.03127	1.00657	0.919651
ENSG00000184986	TEM_5d	GECCO_proximal	Wald ratio	1	0.143116	0.928724	1.01076	0.968875	0.711819
ENSG00000124193	TCM_40h	GECCO_proximal	Wald ratio	1	0.953994	0.939107	1.06102	0.998205	0.991931
ENSG00000251022	TN_cycling_40h	GECCO_proximal	Wald ratio	1	0.819592	0.969652	1.0397	1.00407	0.966056
ENSG00000156261	TN_5d	GECCO_proximal	Wald ratio	1	0.499323	0.978897	1.04474	1.01128	0.877004
ENSG00000254682	CD4_Memory_stim_40h	GECCO_proximal	Wald ratio	1	0.422403	0.955376	1.01932	0.986829	0.860614
ENSG00000206503	TCM_LA	GECCO_proximal	Wald ratio	1	0.00455775	0.918835	0.984647	0.951172	0.252502
ENSG00000138381	CD4_Naive_uns_0h	GECCO_proximal	Wald ratio	1	0.980422	0.948269	1.05317	0.999343	0.993674
ENSG00000273611	TN_5d	GECCO_proximal	Wald ratio	1	0.210051	0.98301	1.08105	1.03087	0.76817
ENSG00000107771	CD4_Naive_stim_5d	GECCO_proximal	Wald ratio	1	0.208314	0.874693	1.02963	0.949003	0.76817
ENSG00000134779	CD4_Memory_uns_0h	GECCO_proximal	Wald ratio	1	0.40295	0.980241	1.05092	1.01497	0.854331
ENSG00000228857	TCM_5d	GECCO_proximal	Wald ratio	1	0.279903	0.988581	1.0405	1.01421	0.815183
ENSG00000177030	TN_HSP_5d	GECCO_proximal	Wald ratio	1	0.953994	0.953987	1.05123	1.00143	0.991931
ENSG00000124614	TN_LA	GECCO_proximal	Wald ratio	1	0.484975	0.980316	1.04278	1.01106	0.877004
ENSG00000119688	TEM_40h	GECCO_proximal	Wald ratio	1	0.357445	0.913512	1.03319	0.971512	0.833499
ENSG00000266472	CD4_Naive_stim_5d	GECCO_proximal	Wald ratio	1	0.240886	0.975691	1.10289	1.03734	0.794666
ENSG00000003402	TN_16h	GECCO_proximal	Wald ratio	1	0.0993435	0.996064	1.04667	1.02105	0.624669
ENSG00000105939	CD4_Naive_uns_0h	GECCO_proximal	Wald ratio	1	0.725045	0.969798	1.02157	0.995345	0.948619
ENSG00000183386	TCM_0h	GECCO_proximal	Wald ratio	1	0.000395533	1.03395	1.12306	1.07758	0.127513
ENSG00000188372	TEM_16h	GECCO_proximal	Wald ratio	1	0.167665	0.990828	1.05446	1.02215	0.719934
ENSG00000235750	TN_cycling_5d	GECCO_proximal	Wald ratio	1	0.0224965	1.00732	1.10082	1.05303	0.403616
ENSG00000155957	CD4_Naive_stim_5d	GECCO_proximal	Wald ratio	1	0.151166	0.895774	1.01715	0.954535	0.711819
ENSG00000174837	TCM_40h	GECCO_proximal	Wald ratio	1	0.225387	0.946105	1.01314	0.97905	0.790713
ENSG00000115446	TN_40h	GECCO_proximal	Wald ratio	1	0.352251	0.978606	1.06258	1.01973	0.833499
ENSG00000161055	TCM_5d	GECCO_proximal	Wald ratio	1	0.204027	0.990039	1.04799	1.0186	0.763272
ENSG00000240344	TN_5d	GECCO_proximal	Wald ratio	1	0.00639626	1.01006	1.06307	1.03622	0.265766
ENSG00000258181	CD4_Memory_stim_16h	GECCO_proximal	Wald ratio	1	0.394429	0.945863	1.02218	0.983283	0.851187
ENSG00000166435	TEM_16h	GECCO_proximal	Wald ratio	1	0.372978	0.978794	1.05882	1.01802	0.833499
ENSG00000142252	TN_0h	GECCO_proximal	Wald ratio	1	0.0305208	0.93164	0.996515	0.963532	0.446356
ENSG00000156030	CD4_Memory_stim_40h	GECCO_proximal	Wald ratio	1	0.326586	0.922495	1.02722	0.973449	0.831058
ENSG00000143537	CD4_Naive_stim_40h	GECCO_proximal	Wald ratio	1	1	0.970701	1.03018	1	1
ENSG00000141556	TN_40h	GECCO_proximal	Wald ratio	1	0.359091	0.976706	1.06718	1.02094	0.833499
ENSG00000149547	CD4_Naive_stim_5d	GECCO_proximal	Wald ratio	1	0.265312	0.974953	1.09654	1.03396	0.810343
ENSG00000172543	TEM_16h	GECCO_proximal	Wald ratio	1	0.156712	0.932881	1.01125	0.971277	0.711819
ENSG00000186230	TN_cycling_40h	GECCO_proximal	Wald ratio	1	0.452217	0.947492	1.02432	0.985159	0.873803
ENSG00000103253	CD4_Naive_stim_16h	GECCO_proximal	Wald ratio	1	0.592291	0.969692	1.0554	1.01164	0.919651
ENSG00000155542	TN_IFN_40h	GECCO_proximal	Wald ratio	1	0.216831	0.929806	1.01665	0.97226	0.7813
ENSG00000117280	CD4_Naive_stim_40h	GECCO_proximal	Wald ratio	1	0.126774	0.899188	1.01328	0.954533	0.687314
ENSG00000074071	CD4_Naive_uns_0h	GECCO_proximal	Wald ratio	1	0.233736	0.931994	1.01734	0.973733	0.794666
ENSG00000111671	CD4_Naive_stim_40h	GECCO_proximal	Wald ratio	1	0.99495	0.947134	1.05545	0.999825	0.999779
ENSG00000140416	TEM_40h	GECCO_proximal	Wald ratio	1	0.914294	0.95122	1.05741	1.00291	0.985446
ENSG00000215845	CD4_Naive_stim_5d	GECCO_proximal	Wald ratio	1	0.937074	0.96857	1.03522	1.00134	0.98599
ENSG00000255328	TCM_5d	GECCO_proximal	Wald ratio	1	0.905557	0.975047	1.02264	0.998559	0.985446
ENSG00000236935	TCM_40h	GECCO_proximal	Wald ratio	1	0.201198	0.985399	1.07235	1.02796	0.763272
ENSG00000100376	TCM_0h	GECCO_proximal	Wald ratio	1	0.651872	0.968903	1.01997	0.994106	0.930674
ENSG00000163380	CD4_Memory_uns_0h	GECCO_proximal	Wald ratio	1	0.612326	0.952115	1.02933	0.98997	0.920171
ENSG00000105607	TEM_40h	GECCO_proximal	Wald ratio	1	1	0.93968	1.06419	1	1
ENSG00000120675	CD4_Naive_uns_0h	GECCO_proximal	Wald ratio	1	0.361621	0.985837	1.03988	1.0125	0.833499
ENSG00000197766	TCM_0h	GECCO_proximal	Wald ratio	1	0.580304	0.972122	1.05179	1.01117	0.919651
ENSG00000144231	CD4_Naive_stim_40h	GECCO_proximal	Wald ratio	1	0.220188	0.982299	1.08061	1.03028	0.785805
ENSG00000167720	TCM_40h	GECCO_proximal	Wald ratio	1	0.554581	0.971722	1.0549	1.01246	0.908932
ENSG00000136717	CD4_Memory_stim_40h	GECCO_proximal	Wald ratio	1	0.556374	0.92652	1.15232	1.03327	0.909141
ENSG00000123219	TN_IFN_40h	GECCO_proximal	Wald ratio	1	0.9583	0.936462	1.06421	0.998296	0.991931
ENSG00000246174	TN_40h	GECCO_proximal	Wald ratio	1	0.586292	0.977536	1.04101	1.00877	0.919651
ENSG00000172543	T_ER-stress_5d	GECCO_proximal	Wald ratio	1	0.156712	0.936238	1.01067	0.972741	0.711819
ENSG00000196683	TN_0h	GECCO_proximal	Wald ratio	1	0.032272	1.00259	1.06034	1.03106	0.446356
ENSG00000231500	CD4_Memory_uns_0h	GECCO_proximal	Wald ratio	1	0.020025	1.00579	1.06992	1.03736	0.375792
ENSG00000124570	TCM_16h	GECCO_proximal	Wald ratio	1	0.0752283	0.995296	1.10235	1.04746	0.58792
ENSG00000185298	CD4_Memory_stim_16h	GECCO_proximal	Wald ratio	1	0.0841983	0.983397	1.30308	1.13201	0.605079
ENSG00000254635	TEM_40h	GECCO_proximal	Wald ratio	1	0.188143	0.982753	1.09255	1.0362	0.748804
ENSG00000155158	TN_5d	GECCO_proximal	Wald ratio	1	0.193601	0.909049	1.01949	0.962688	0.755535
ENSG00000167768	TEM_LA	GECCO_proximal	Wald ratio	1	0.426079	0.951681	1.02114	0.985799	0.861081
ENSG00000126267	TN_16h	GECCO_proximal	Wald ratio	1	0.934366	0.931229	1.08058	1.00313	0.985446
ENSG00000131979	CD4_Memory_stim_40h	GECCO_proximal	Wald ratio	1	0.175334	0.973683	1.15743	1.06159	0.735772
ENSG00000111671	TN_16h	GECCO_proximal	Wald ratio	1	0.88002	0.961926	1.04634	1.00324	0.979908
ENSG00000235750	T_ER-stress_5d	GECCO_proximal	Wald ratio	1	0.00984914	1.01431	1.10946	1.06082	0.281045
ENSG00000198912	CD4_Naive_stim_40h	GECCO_proximal	Wald ratio	1	0.588231	0.930476	1.04171	0.984525	0.919651
ENSG00000112339	TN_40h	GECCO_proximal	Wald ratio	1	0.156419	0.938169	1.01031	0.973572	0.711819
ENSG00000100592	TN_0h	GECCO_proximal	Wald ratio	1	0.546742	0.948095	1.02863	0.987544	0.904279
ENSG00000168268	TCM_16h	GECCO_proximal	Wald ratio	1	0.494759	0.981614	1.03914	1.00997	0.877004
ENSG00000176974	CD4_Naive_stim_5d	GECCO_proximal	Wald ratio	1	0.266206	0.98188	1.06847	1.02426	0.810343
ENSG00000161016	TN_IFN_5d	GECCO_proximal	Wald ratio	1	0.0960358	0.904294	1.00824	0.954853	0.624669
ENSG00000240291	TN_0h	GECCO_proximal	Wald ratio	1	0.130149	0.942236	1.00768	0.974407	0.699655
ENSG00000114648	TEM_40h	GECCO_proximal	Wald ratio	1	0.590511	0.961423	1.07156	1.015	0.919651
ENSG00000112799	CD4_Memory_stim_5d	GECCO_proximal	Wald ratio	1	0.652472	0.966351	1.05617	1.01026	0.930674
ENSG00000161055	TN_5d	GECCO_proximal	Wald ratio	1	0.204027	0.99037	1.04635	1.01798	0.763272
ENSG00000169062	CD4_Naive_stim_40h	GECCO_proximal	Wald ratio	1	0.980055	0.961636	1.04095	1.00051	0.993674
ENSG00000144827	CD4_Naive_stim_5d	GECCO_proximal	Wald ratio	1	0.115711	0.910662	1.0103	0.959189	0.660963
ENSG00000165948	CD4_Naive_stim_16h	GECCO_proximal	Wald ratio	1	0.656171	0.9749	1.04119	1.0075	0.930674
ENSG00000141556	CD4_Memory_stim_16h	GECCO_proximal	Wald ratio	1	0.70515	0.923524	1.05529	0.987209	0.946002
ENSG00000196776	TN_0h	GECCO_proximal	Wald ratio	1	0.615214	0.971333	1.05038	1.01008	0.920171
ENSG00000273611	TEM_40h	GECCO_proximal	Wald ratio	1	0.210051	0.974027	1.12714	1.04779	0.76817
ENSG00000160593	TN_40h	GECCO_proximal	Wald ratio	1	0.650505	0.939665	1.03963	0.988384	0.930674
ENSG00000063660	CD4_Memory_stim_16h	GECCO_proximal	Wald ratio	1	0.733857	0.973155	1.03939	1.00573	0.948619
ENSG00000123600	TCM_0h	GECCO_proximal	Wald ratio	1	0.734473	0.966443	1.04961	1.00717	0.948619
ENSG00000136240	TCM_16h	GECCO_proximal	Wald ratio	1	0.465061	0.980654	1.04368	1.01168	0.873803
ENSG00000251022	CD4_Naive_uns_0h	GECCO_proximal	Wald ratio	1	0.342989	0.981407	1.05543	1.01775	0.833452
ENSG00000132792	TN_IFN_5d	GECCO_proximal	Wald ratio	1	0.459996	0.932468	1.03214	0.98104	0.873803
ENSG00000183386	TCM_5d	GECCO_proximal	Wald ratio	1	0.000395533	1.03234	1.117	1.07384	0.127513
ENSG00000188735	TN_40h	GECCO_proximal	Wald ratio	1	0.52941	0.964546	1.07273	1.0172	0.892987
ENSG00000165898	CD4_Memory_stim_40h	GECCO_proximal	Wald ratio	1	0.721717	0.87476	1.21317	1.03016	0.948619
ENSG00000142684	TCM_0h	GECCO_proximal	Wald ratio	1	0.885099	0.957944	1.05107	1.00343	0.982351
ENSG00000130731	CD4_Naive_stim_40h	GECCO_proximal	Wald ratio	1	0.458463	0.919765	1.03845	0.977308	0.873803
ENSG00000129562	TN_IFN_5d	GECCO_proximal	Wald ratio	1	0.130991	0.990449	1.07685	1.03275	0.700516
ENSG00000211751	CD4_Memory_stim_5d	GECCO_proximal	Wald ratio	1	0.872035	0.917704	1.07556	0.993499	0.977604
ENSG00000099956	TN_cycling_40h	GECCO_proximal	Wald ratio	1	0.368353	0.925261	1.02923	0.97586	0.833499
ENSG00000168899	CD4_Naive_uns_0h	GECCO_proximal	Wald ratio	1	0.893222	0.951375	1.04441	0.99681	0.983477
ENSG00000142632	CD4_Naive_stim_16h	GECCO_proximal	Wald ratio	1	0.0467558	0.930304	0.999479	0.964271	0.5191
ENSG00000234745	nTreg_40h	GECCO_proximal	Wald ratio	1	0.328246	0.952477	1.01641	0.983927	0.831058
ENSG00000161055	TN_IFN_5d	GECCO_proximal	Wald ratio	1	0.204027	0.987982	1.05825	1.02251	0.763272
ENSG00000089177	CD4_Naive_stim_40h	GECCO_proximal	Wald ratio	1	0.00751794	1.01065	1.07127	1.04052	0.265766
ENSG00000065268	TN_IFN_40h	GECCO_proximal	Wald ratio	1	0.675275	0.943336	1.09422	1.01598	0.93749
ENSG00000242086	TN_40h	GECCO_proximal	Wald ratio	1	0.0605907	0.997982	1.09721	1.04642	0.568289
ENSG00000272968	CD4_Naive_stim_40h	GECCO_proximal	Wald ratio	1	0.595596	0.949459	1.03021	0.98901	0.919651
ENSG00000204644	CD4_Memory_stim_5d	GECCO_proximal	Wald ratio	1	0.00839298	1.00789	1.05492	1.03114	0.265766
ENSG00000159228	TEM_HLApositive_40h	GECCO_proximal	Wald ratio	1	0.158257	0.886626	1.01979	0.950881	0.711819
ENSG00000101158	CD4_Naive_stim_5d	GECCO_proximal	Wald ratio	1	0.746112	0.955459	1.03318	0.993561	0.948619
ENSG00000022556	TEM_40h	GECCO_proximal	Wald ratio	1	0.7261	0.951397	1.03532	0.992474	0.948619
ENSG00000138744	CD4_Naive_stim_40h	GECCO_proximal	Wald ratio	1	0.598231	0.974405	1.04602	1.00958	0.919651
ENSG00000145088	CD4_Memory_stim_40h	GECCO_proximal	Wald ratio	1	0.738883	0.886808	1.08894	0.982691	0.948619
ENSG00000135047	TN_NFKB	GECCO_proximal	Wald ratio	1	0.366288	0.936318	1.02458	0.979453	0.833499
ENSG00000180992	TCM_40h	GECCO_proximal	Wald ratio	1	0.826511	0.956596	1.03608	0.995547	0.966056
ENSG00000086062	CD4_Naive_stim_5d	GECCO_proximal	Wald ratio	1	0.219142	0.986012	1.06336	1.02396	0.784567
ENSG00000156261	TN_HSP_5d	GECCO_proximal	Wald ratio	1	0.499323	0.979825	1.04271	1.01078	0.877004
ENSG00000102898	TN_16h	GECCO_proximal	Wald ratio	1	0.694563	0.963136	1.058	1.00945	0.946002
ENSG00000198625	TN_16h	GECCO_proximal	Wald ratio	1	0.239865	0.980353	1.08251	1.03017	0.794666
ENSG00000227191	TEMRA_0h	GECCO_proximal	Wald ratio	1	0.252142	0.919283	1.02233	0.969438	0.794666
ENSG00000142856	TN_16h	GECCO_proximal	Wald ratio	1	0.417181	0.9798	1.05047	1.01452	0.858751
ENSG00000105583	TN_16h	GECCO_proximal	Wald ratio	1	0.328533	0.943656	1.18921	1.05934	0.831058
ENSG00000272211	TN_cycling_5d	GECCO_proximal	Wald ratio	1	0.259359	0.94661	1.01489	0.980158	0.79775
ENSG00000185414	CD4_Memory_stim_40h	GECCO_proximal	Wald ratio	1	0.789726	0.939064	1.08619	1.00995	0.959893
ENSG00000234745	TN_5d	GECCO_proximal	Wald ratio	1	0.328246	0.957196	1.01474	0.985546	0.831058
ENSG00000169230	CD4_Naive_stim_5d	GECCO_proximal	Wald ratio	1	0.233375	0.874863	1.03313	0.950707	0.794666
ENSG00000233016	CD4_Memory_stim_16h	GECCO_proximal	Wald ratio	1	0.923465	0.972347	1.02575	0.998691	0.985446
ENSG00000157326	TN_40h	GECCO_proximal	Wald ratio	1	0.414546	0.971769	1.07196	1.02063	0.858751
ENSG00000176209	TCM_40h	GECCO_proximal	Wald ratio	1	0.603064	0.977473	1.04002	1.00826	0.920171
ENSG00000156261	CD4_Memory_stim_16h	GECCO_proximal	Wald ratio	1	0.827903	0.897337	1.14494	1.01361	0.966469
ENSG00000114902	TN_0h	GECCO_proximal	Wald ratio	1	0.95118	0.950725	1.04861	0.998471	0.991931
ENSG00000047662	TN_cycling_40h	GECCO_proximal	Wald ratio	1	0.515042	0.983635	1.03346	1.00824	0.888744
ENSG00000086062	TCM_0h	GECCO_proximal	Wald ratio	1	0.320443	0.948625	1.01741	0.982415	0.831058
ENSG00000173113	CD4_Memory_stim_5d	GECCO_proximal	Wald ratio	1	0.372062	0.977	1.06416	1.01965	0.833499
ENSG00000164978	CD4_Memory_uns_0h	GECCO_proximal	Wald ratio	1	0.308005	0.98854	1.03719	1.01257	0.829327
ENSG00000166796	TN_HSP_5d	GECCO_proximal	Wald ratio	1	0.821877	0.972964	1.03512	1.00356	0.966056
ENSG00000026751	TN_40h	GECCO_proximal	Wald ratio	1	0.242956	0.919891	1.02138	0.969308	0.794666
ENSG00000144120	TCM_40h	GECCO_proximal	Wald ratio	1	0.647777	0.940785	1.03869	0.988528	0.930674
ENSG00000255320	TCM_16h	GECCO_proximal	Wald ratio	1	0.0242824	1.00504	1.07498	1.03942	0.423238
ENSG00000115866	CD4_Naive_stim_16h	GECCO_proximal	Wald ratio	1	0.475051	0.971318	1.06447	1.01683	0.873803
ENSG00000187231	CD4_Naive_stim_5d	GECCO_proximal	Wald ratio	1	0.775097	0.963046	1.0518	1.00645	0.955704
ENSG00000081665	TN_5d	GECCO_proximal	Wald ratio	1	0.184164	0.987775	1.06609	1.02619	0.74226
ENSG00000136717	TN_HSP_5d	GECCO_proximal	Wald ratio	1	0.556374	0.9687	1.06085	1.01373	0.909141
ENSG00000104497	TN_16h	GECCO_proximal	Wald ratio	1	0.513717	0.959281	1.02101	0.989664	0.888744
ENSG00000139044	TEM_40h	GECCO_proximal	Wald ratio	1	0.73574	0.973138	1.01942	0.996008	0.948619
ENSG00000003402	TCM_5d	GECCO_proximal	Wald ratio	1	0.0993435	0.99142	1.1048	1.04658	0.624669
ENSG00000175575	TN_16h	GECCO_proximal	Wald ratio	1	0.786061	0.941855	1.04637	0.99274	0.959893
ENSG00000188735	TCM_0h	GECCO_proximal	Wald ratio	1	0.52941	0.978902	1.04235	1.01013	0.892987
ENSG00000173113	TEM_16h	GECCO_proximal	Wald ratio	1	0.594279	0.968507	1.05747	1.01201	0.919651
ENSG00000175581	CD4_Naive_stim_40h	GECCO_proximal	Wald ratio	1	0.320637	0.928119	1.02472	0.975226	0.831058
ENSG00000170486	TN_0h	GECCO_proximal	Wald ratio	1	0.937952	0.953134	1.04533	0.998168	0.986351
ENSG00000100075	TEM_40h	GECCO_proximal	Wald ratio	1	0.378005	0.931097	1.02746	0.978095	0.833499
ENSG00000258289	CD4_Naive_stim_5d	GECCO_proximal	Wald ratio	1	0.368718	0.855475	1.05965	0.952105	0.833499
ENSG00000272211	TCM_16h	GECCO_proximal	Wald ratio	1	0.259359	0.954518	1.01262	0.983141	0.79775
ENSG00000171298	TN_40h	GECCO_proximal	Wald ratio	1	0.946491	0.953333	1.04564	0.998419	0.991657
ENSG00000100348	TN_40h	GECCO_proximal	Wald ratio	1	0.342653	0.948458	1.16445	1.05092	0.833452
ENSG00000185324	CD4_Memory_stim_16h	GECCO_proximal	Wald ratio	1	0.727021	0.976351	1.0349	1.0052	0.948619
ENSG00000069188	TN_0h	GECCO_proximal	Wald ratio	1	0.276968	0.949465	1.01496	0.981669	0.815183
ENSG00000091136	CD4_Naive_stim_16h	GECCO_proximal	Wald ratio	1	0.0697804	0.940521	1.00239	0.970961	0.57473
ENSG00000231621	TN_5d	GECCO_proximal	Wald ratio	1	0.180329	0.907609	1.01839	0.961405	0.742098
ENSG00000164978	TN_5d	GECCO_proximal	Wald ratio	1	0.308005	0.983321	1.05472	1.0184	0.829327
ENSG00000197345	CD4_Naive_stim_16h	GECCO_proximal	Wald ratio	1	0.422236	0.894751	1.0477	0.968209	0.860614
ENSG00000197345	CD4_Naive_stim_40h	GECCO_proximal	Wald ratio	1	0.196013	0.94617	1.01141	0.978247	0.755535
ENSG00000079785	TCM_16h	GECCO_proximal	Wald ratio	1	0.0564837	0.894733	1.00152	0.94662	0.553445
ENSG00000101166	TCM_40h	GECCO_proximal	Wald ratio	1	0.821642	0.949914	1.06688	1.0067	0.966056
ENSG00000168268	TEM_16h	GECCO_proximal	Wald ratio	1	0.494759	0.973963	1.0561	1.0142	0.877004
ENSG00000166750	TCM_40h	GECCO_proximal	Wald ratio	1	0.279167	0.97705	1.08379	1.02904	0.815183
ENSG00000173917	TCM_40h	GECCO_proximal	Wald ratio	1	0.29834	0.986469	1.04542	1.01552	0.82448
ENSG00000204711	TN_IFN_40h	GECCO_proximal	Wald ratio	1	0.668235	0.982371	1.02813	1.00499	0.93443
ENSG00000158985	CD4_Memory_stim_5d	GECCO_proximal	Wald ratio	1	0.680295	0.890746	1.07842	0.980103	0.938197
ENSG00000157954	TN_0h	GECCO_proximal	Wald ratio	1	0.0397652	0.906347	0.997648	0.950902	0.478809
ENSG00000087076	TN_0h	GECCO_proximal	Wald ratio	1	0.84872	0.969974	1.03776	1.00329	0.971033
ENSG00000145335	CD4_Naive_stim_5d	GECCO_proximal	Wald ratio	1	0.0578871	0.998863	1.07157	1.03458	0.556332
ENSG00000157873	TCM_40h	GECCO_proximal	Wald ratio	1	0.0920728	0.991397	1.12112	1.05426	0.620691
ENSG00000206503	TEM_LA	GECCO_proximal	Wald ratio	1	0.00340019	0.920766	0.983771	0.951748	0.22466
ENSG00000092203	CD4_Memory_stim_5d	GECCO_proximal	Wald ratio	1	0.0169516	0.90099	0.989795	0.944349	0.349952
ENSG00000103876	CD4_Memory_stim_40h	GECCO_proximal	Wald ratio	1	0.638213	0.859837	1.097	0.971205	0.929033
ENSG00000183386	TN_HSP_5d	GECCO_proximal	Wald ratio	1	0.000395533	1.03072	1.11092	1.07007	0.127513
ENSG00000165476	CD4_Memory_stim_16h	GECCO_proximal	Wald ratio	1	0.504985	0.950819	1.02514	0.987282	0.878446
ENSG00000245954	TN_LA	GECCO_proximal	Wald ratio	1	0.422968	0.939902	1.02635	0.982175	0.861056
ENSG00000166750	CD4_Naive_stim_40h	GECCO_proximal	Wald ratio	1	0.215077	0.97881	1.09982	1.03755	0.778429
ENSG00000066379	CD4_Naive_stim_5d	GECCO_proximal	Wald ratio	1	0.994572	0.971074	1.02958	0.999898	0.999779
ENSG00000213639	TN_0h	GECCO_proximal	Wald ratio	1	0.0910939	0.905679	1.00737	0.95517	0.617055
ENSG00000141994	TCM_40h	GECCO_proximal	Wald ratio	1	0.793856	0.969015	1.04202	1.00485	0.960007
ENSG00000137767	CD4_Memory_stim_5d	GECCO_proximal	Wald ratio	1	0.102508	0.986834	1.15665	1.06838	0.632069
ENSG00000139044	TEM_5d	GECCO_proximal	Wald ratio	1	0.995164	0.978463	1.02187	0.999933	0.999779
ENSG00000141994	CD4_Memory_stim_16h	GECCO_proximal	Wald ratio	1	0.793856	0.966859	1.04506	1.0052	0.960007
ENSG00000205531	TN_0h	GECCO_proximal	Wald ratio	1	0.0772841	0.994614	1.10971	1.05059	0.594056
ENSG00000003402	HSP_16h	GECCO_proximal	Wald ratio	1	0.0993435	0.995578	1.05259	1.02369	0.624669
ENSG00000136250	TN_cycling_40h	GECCO_proximal	Wald ratio	1	0.614863	0.975912	1.04209	1.00846	0.920171
ENSG00000204592	CD4_Memory_stim_40h	GECCO_proximal	Wald ratio	1	0.574927	0.87643	1.26824	1.05429	0.919651
ENSG00000160284	TCM_16h	GECCO_proximal	Wald ratio	1	0.0276707	1.00438	1.07804	1.04056	0.440736
ENSG00000171067	CD4_Memory_stim_16h	GECCO_proximal	Wald ratio	1	0.797367	0.947804	1.04205	0.99381	0.960007
ENSG00000085871	CD4_Naive_stim_40h	GECCO_proximal	Wald ratio	1	0.344364	0.96877	1.09513	1.03002	0.833452
ENSG00000103496	CD4_Naive_stim_40h	GECCO_proximal	Wald ratio	1	0.0330415	1.0043	1.1077	1.05473	0.446356
ENSG00000162704	TEM_0h	GECCO_proximal	Wald ratio	1	0.076771	0.927661	1.00384	0.964998	0.591256
ENSG00000164008	TCM_5d	GECCO_proximal	Wald ratio	1	0.419726	0.952477	1.0205	0.985901	0.859207
ENSG00000237651	TN_16h	GECCO_proximal	Wald ratio	1	0.406577	0.964013	1.01496	0.989157	0.855114
ENSG00000173113	T_ER-stress_5d	GECCO_proximal	Wald ratio	1	0.594279	0.959904	1.07408	1.01539	0.919651
ENSG00000165410	CD4_Naive_stim_5d	GECCO_proximal	Wald ratio	1	0.634611	0.956992	1.02716	0.991458	0.926333
ENSG00000181350	CD4_Memory_stim_5d	GECCO_proximal	Wald ratio	1	0.759725	0.95281	1.03592	0.993496	0.94982
ENSG00000091640	TCM_40h	GECCO_proximal	Wald ratio	1	0.701527	0.942362	1.04076	0.990337	0.946002
ENSG00000143537	TN_IFN_5d	GECCO_proximal	Wald ratio	1	1	0.936868	1.06739	1	1
ENSG00000161016	TN_LA	GECCO_proximal	Wald ratio	1	0.109901	0.923799	1.00808	0.96502	0.652833
ENSG00000134202	nTreg_16h	GECCO_proximal	Wald ratio	1	0.612326	0.952796	1.0289	0.990115	0.920171
ENSG00000172992	CD4_Memory_stim_40h	GECCO_proximal	Wald ratio	1	0.00176977	0.851297	0.963755	0.905782	0.168237
ENSG00000136819	TN_cycling_5d	GECCO_proximal	Wald ratio	1	0.00192744	0.906789	0.978179	0.941808	0.175151
ENSG00000163380	TN_0h	GECCO_proximal	Wald ratio	1	0.612326	0.946028	1.03323	0.988667	0.920171
ENSG00000254682	TEM_5d	GECCO_proximal	Wald ratio	1	0.849165	0.967325	1.02772	0.997066	0.971033
ENSG00000185324	CD4_Naive_stim_16h	GECCO_proximal	Wald ratio	1	0.727021	0.978233	1.03205	1.00478	0.948619
ENSG00000171033	TEM_0h	GECCO_proximal	Wald ratio	1	0.89393	0.96885	1.03693	1.00231	0.983477
ENSG00000260708	TEM_0h	GECCO_proximal	Wald ratio	1	0.758699	0.961669	1.05508	1.00729	0.94982
ENSG00000184182	CD4_Naive_uns_0h	GECCO_proximal	Wald ratio	1	0.788348	0.950644	1.03917	0.993921	0.959893
ENSG00000204536	TN_40h	GECCO_proximal	Wald ratio	1	0.000191433	0.82819	0.943044	0.883753	0.127513
ENSG00000183386	TN_16h	GECCO_proximal	Wald ratio	1	0.000395533	1.0312	1.11272	1.07119	0.127513
ENSG00000106733	TEM_16h	GECCO_proximal	Wald ratio	1	0.50917	0.956954	1.09274	1.0226	0.883599
ENSG00000198625	TN_0h	GECCO_proximal	Wald ratio	1	0.239865	0.98115	1.079	1.02891	0.794666
ENSG00000113658	TN_HSP_5d	GECCO_proximal	Wald ratio	1	0.00922036	0.909842	0.98676	0.947521	0.276541
ENSG00000196152	TN_16h	GECCO_proximal	Wald ratio	1	0.786952	0.961502	1.05318	1.0063	0.959893
ENSG00000272211	TN_40h	GECCO_proximal	Wald ratio	1	0.227012	0.941736	1.01435	0.977368	0.790713
ENSG00000228696	TCM_0h	GECCO_proximal	Wald ratio	1	0.0900063	0.921816	1.00591	0.962946	0.616167
ENSG00000223797	TCM_16h	GECCO_proximal	Wald ratio	1	0.250809	0.977668	1.09035	1.03247	0.794666
ENSG00000144559	TN_5d	GECCO_proximal	Wald ratio	1	0.891042	0.965225	1.04155	1.00266	0.983065
ENSG00000214078	TN_40h	GECCO_proximal	Wald ratio	1	0.0870429	0.966623	1.0023	0.984301	0.605079
ENSG00000013725	TCM_16h	GECCO_proximal	Wald ratio	1	0.978866	0.945177	1.05641	0.999248	0.993674
ENSG00000174775	CD4_Naive_stim_16h	GECCO_proximal	Wald ratio	1	0.70724	0.940518	1.09461	1.01464	0.946002
ENSG00000146707	TN_40h	GECCO_proximal	Wald ratio	1	0.374734	0.984894	1.04125	1.01268	0.833499
ENSG00000167515	CD4_Memory_stim_5d	GECCO_proximal	Wald ratio	1	0.450346	0.90313	1.04627	0.972068	0.873803
ENSG00000137486	CD4_Naive_stim_5d	GECCO_proximal	Wald ratio	1	0.671033	0.932326	1.04615	0.987597	0.935261
ENSG00000163931	TEM_40h	GECCO_proximal	Wald ratio	1	0.907334	0.944712	1.0518	0.996817	0.985446
ENSG00000175691	TEM_40h	GECCO_proximal	Wald ratio	1	0.290123	0.912892	1.02762	0.968558	0.820946
ENSG00000214087	CD4_Naive_uns_0h	GECCO_proximal	Wald ratio	1	0.449661	0.979351	1.04819	1.01319	0.873803
ENSG00000268030	CD4_Naive_uns_0h	GECCO_proximal	Wald ratio	1	0.546682	0.966971	1.06547	1.01503	0.904279
ENSG00000130312	TCM_16h	GECCO_proximal	Wald ratio	1	0.469696	0.919803	1.0393	0.977726	0.873803
ENSG00000170522	TCM_16h	GECCO_proximal	Wald ratio	1	0.740618	0.943577	1.04216	0.991644	0.948619
ENSG00000022556	CD4_Naive_stim_16h	GECCO_proximal	Wald ratio	1	0.705764	0.956576	1.03051	0.992855	0.946002
ENSG00000221838	TN_40h	GECCO_proximal	Wald ratio	1	0.560438	0.939624	1.03433	0.985839	0.912217
ENSG00000204644	nTreg_40h	GECCO_proximal	Wald ratio	1	0.00839298	1.01012	1.07088	1.04006	0.265766
ENSG00000100075	TN_cycling_40h	GECCO_proximal	Wald ratio	1	0.614714	0.964356	1.0633	1.01262	0.920171
ENSG00000123219	CD4_Memory_stim_16h	GECCO_proximal	Wald ratio	1	0.943785	0.955397	1.05026	1.0017	0.989997
ENSG00000234745	TCM_16h	GECCO_proximal	Wald ratio	1	0.0728617	0.904627	1.00445	0.953233	0.586494
ENSG00000110931	CD4_Memory_stim_5d	GECCO_proximal	Wald ratio	1	0.017549	0.905793	0.990573	0.947235	0.360411
ENSG00000103254	TEM_40h	GECCO_proximal	Wald ratio	1	0.687244	0.964045	1.05712	1.00951	0.943184
ENSG00000168765	TN_IFN_5d	GECCO_proximal	Wald ratio	1	0.279903	0.986315	1.04879	1.01707	0.815183
ENSG00000120675	T_ER-stress_5d	GECCO_proximal	Wald ratio	1	0.373716	0.985367	1.04002	1.01233	0.833499
ENSG00000137288	CD4_Memory_stim_16h	GECCO_proximal	Wald ratio	1	0.407905	0.905016	1.04138	0.970805	0.85632
ENSG00000251022	TCM_40h	GECCO_proximal	Wald ratio	1	0.342989	0.983832	1.04797	1.0154	0.833452
ENSG00000250317	CD4_Naive_stim_40h	GECCO_proximal	Wald ratio	1	0.922906	0.968142	1.03639	1.00168	0.985446
ENSG00000126005	CD4_Naive_stim_40h	GECCO_proximal	Wald ratio	1	0.38081	0.936133	1.02553	0.979814	0.834256
ENSG00000156261	CD4_Memory_stim_5d	GECCO_proximal	Wald ratio	1	0.499323	0.976007	1.05109	1.01286	0.877004
ENSG00000240005	T_ER-stress_5d	GECCO_proximal	Wald ratio	1	0.273127	0.985022	1.05482	1.01932	0.815183
ENSG00000147813	TN_5d	GECCO_proximal	Wald ratio	1	0.585737	0.979717	1.03694	1.00792	0.919651
ENSG00000065268	TCM_0h	GECCO_proximal	Wald ratio	1	0.819014	0.954489	1.03753	0.995143	0.966056
ENSG00000161016	CD4_Naive_stim_5d	GECCO_proximal	Wald ratio	1	0.109901	0.891166	1.01177	0.949555	0.652833
ENSG00000204644	CD4_Memory_stim_40h	GECCO_proximal	Wald ratio	1	0.00839298	1.00775	1.05392	1.03058	0.265766
ENSG00000204472	CD4_Memory_stim_5d	GECCO_proximal	Wald ratio	1	0.0330863	0.894675	0.995358	0.943675	0.446356
ENSG00000197928	CD4_Naive_stim_5d	GECCO_proximal	Wald ratio	1	0.780931	0.966334	1.04663	1.00568	0.959326
ENSG00000213859	CD4_Naive_uns_0h	GECCO_proximal	Wald ratio	1	0.812007	0.952361	1.03899	0.994732	0.963402
ENSG00000196655	TN_IFN_40h	GECCO_proximal	Wald ratio	1	0.698948	0.978134	1.03353	1.00545	0.946002
ENSG00000170074	T_ER-stress_5d	GECCO_proximal	Wald ratio	1	0.019983	0.912593	0.992207	0.951568	0.375792
ENSG00000174780	CD4_Naive_stim_40h	GECCO_proximal	Wald ratio	1	0.607693	0.907588	1.05835	0.980075	0.920171
ENSG00000130511	CD4_Naive_stim_40h	GECCO_proximal	Wald ratio	1	0.00460653	1.03297	1.19487	1.11098	0.252502
ENSG00000047662	TEM_LA	GECCO_proximal	Wald ratio	1	0.515042	0.978978	1.04329	1.01062	0.888744
ENSG00000105499	CD4_Naive_stim_40h	GECCO_proximal	Wald ratio	1	0.246467	0.93623	1.01707	0.975812	0.794666
ENSG00000144815	CD4_Memory_stim_5d	GECCO_proximal	Wald ratio	1	0.929531	0.939719	1.07042	1.00294	0.985446
ENSG00000107020	TN_16h	GECCO_proximal	Wald ratio	1	0.293574	0.980772	1.06636	1.02267	0.822171
ENSG00000063854	TN_40h	GECCO_proximal	Wald ratio	1	0.168206	0.907895	1.01699	0.960896	0.721091
ENSG00000031691	CD4_Naive_stim_5d	GECCO_proximal	Wald ratio	1	0.29169	0.955119	1.01389	0.984066	0.820946
ENSG00000134330	CD4_Memory_uns_0h	GECCO_proximal	Wald ratio	1	0.132781	0.934066	1.00904	0.970828	0.70112
ENSG00000262967	CD4_Naive_stim_16h	GECCO_proximal	Wald ratio	1	0.124608	0.9085	1.01172	0.958719	0.679745
ENSG00000105193	TEM_40h	GECCO_proximal	Wald ratio	1	0.687244	0.94219	1.04003	0.989904	0.943184
ENSG00000135541	CD4_Naive_stim_16h	GECCO_proximal	Wald ratio	1	0.00177805	0.876233	0.970183	0.922012	0.168237
ENSG00000129083	CD4_Memory_stim_16h	GECCO_proximal	Wald ratio	1	0.605311	0.905072	1.05984	0.979404	0.920171
ENSG00000204472	TCM_16h	GECCO_proximal	Wald ratio	1	0.825871	0.972984	1.03491	1.00347	0.966056
ENSG00000156261	TN_0h	GECCO_proximal	Wald ratio	1	0.499323	0.985597	1.03022	1.00766	0.877004
ENSG00000147421	TCM_40h	GECCO_proximal	Wald ratio	1	0.600007	0.94134	1.03555	0.987321	0.919651
ENSG00000168765	TCM_0h	GECCO_proximal	Wald ratio	1	0.279903	0.988767	1.03983	1.01398	0.815183
ENSG00000100376	TN_16h	GECCO_proximal	Wald ratio	1	0.651872	0.967922	1.02061	0.993918	0.930674
ENSG00000141295	CD4_Naive_uns_0h	GECCO_proximal	Wald ratio	1	0.747127	0.939073	1.04613	0.991159	0.948619
ENSG00000117533	CD4_Naive_uns_0h	GECCO_proximal	Wald ratio	1	0.600411	0.97865	1.03803	1.0079	0.919651
ENSG00000134202	TCM_16h	GECCO_proximal	Wald ratio	1	0.733754	0.971729	1.0204	0.995768	0.948619
ENSG00000180992	TN_5d	GECCO_proximal	Wald ratio	1	0.79859	0.945207	1.04432	0.99353	0.960007
ENSG00000240005	TCM_5d	GECCO_proximal	Wald ratio	1	0.273127	0.984732	1.05592	1.0197	0.815183
ENSG00000183780	TCM_16h	GECCO_proximal	Wald ratio	1	0.339958	0.985615	1.04288	1.01384	0.833452
ENSG00000065268	TM_ER-stress_40h	GECCO_proximal	Wald ratio	1	0.675275	0.968474	1.05069	1.00875	0.93749
ENSG00000116679	CD4_Naive_stim_40h	GECCO_proximal	Wald ratio	1	0.183107	0.98438	1.0859	1.0339	0.74226
ENSG00000122188	CD4_Naive_uns_0h	GECCO_proximal	Wald ratio	1	0.383415	0.973202	1.07323	1.02199	0.835128
ENSG00000026297	CD4_Naive_stim_5d	GECCO_proximal	Wald ratio	1	0.956302	0.973483	1.02883	1.00077	0.991931
ENSG00000251022	TN_0h	GECCO_proximal	Wald ratio	1	0.342989	0.98207	1.05338	1.0171	0.833452
ENSG00000079691	TCM_5d	GECCO_proximal	Wald ratio	1	0.245032	0.95122	1.01285	0.981554	0.794666
ENSG00000141295	CD4_Memory_uns_0h	GECCO_proximal	Wald ratio	1	0.747127	0.951477	1.03633	0.992998	0.948619
ENSG00000089335	CD4_Memory_uns_0h	GECCO_proximal	Wald ratio	1	0.834969	0.964205	1.04615	1.00434	0.969769
ENSG00000168385	CD4_Naive_stim_16h	GECCO_proximal	Wald ratio	1	0.770945	0.948696	1.03982	0.993212	0.954799
ENSG00000124588	TEM_HLApositive_5d	GECCO_proximal	Wald ratio	1	0.933953	0.953465	1.05323	1.00211	0.985446
ENSG00000174837	CD4_Naive_uns_0h	GECCO_proximal	Wald ratio	1	0.578954	0.9776	1.04138	1.00899	0.919651
ENSG00000123106	TN_40h	GECCO_proximal	Wald ratio	1	0.00853088	1.02035	1.14793	1.08226	0.267998
ENSG00000112308	TN_40h	GECCO_proximal	Wald ratio	1	0.127636	0.98536	1.1249	1.05282	0.689634
ENSG00000158985	TN_40h	GECCO_proximal	Wald ratio	1	0.96547	0.930537	1.07815	1.00163	0.991931
ENSG00000149084	TN_IFN_40h	GECCO_proximal	Wald ratio	1	0.0990081	0.937354	1.00558	0.970867	0.624669
ENSG00000107020	CD4_Naive_stim_16h	GECCO_proximal	Wald ratio	1	0.26228	0.981172	1.07229	1.02572	0.804554
ENSG00000140092	TCM_0h	GECCO_proximal	Wald ratio	1	0.58373	0.970606	1.05442	1.01164	0.919651
ENSG00000262370	CD4_Naive_stim_5d	GECCO_proximal	Wald ratio	1	0.614745	0.967173	1.05807	1.0116	0.920171
ENSG00000141698	TN_5d	GECCO_proximal	Wald ratio	1	0.766412	0.959895	1.05713	1.00734	0.954622
ENSG00000183780	CD4_Memory_stim_40h	GECCO_proximal	Wald ratio	1	0.381574	0.981124	1.05105	1.01549	0.834319
ENSG00000116260	TN_40h	GECCO_proximal	Wald ratio	1	0.360973	0.937669	1.02372	0.979748	0.833499
ENSG00000119718	TCM_40h	GECCO_proximal	Wald ratio	1	0.050971	0.895328	1.00023	0.946328	0.532346
ENSG00000099956	TN_5d	GECCO_proximal	Wald ratio	1	0.471202	0.947534	1.02523	0.985618	0.873803
ENSG00000234745	TN_IFN_5d	GECCO_proximal	Wald ratio	1	0.328246	0.96132	1.01328	0.986958	0.831058
ENSG00000234745	T_ER-stress_5d	GECCO_proximal	Wald ratio	1	0.33679	0.961775	1.01343	0.987264	0.833452
ENSG00000120675	TEM_40h	GECCO_proximal	Wald ratio	1	0.373716	0.986775	1.03607	1.01112	0.833499
ENSG00000175691	CD4_Memory_stim_16h	GECCO_proximal	Wald ratio	1	0.290123	0.937875	1.01936	0.977768	0.820946
ENSG00000136250	TN_HSP_5d	GECCO_proximal	Wald ratio	1	0.6661	0.968401	1.05152	1.00911	0.934209
ENSG00000136240	CD4_Memory_stim_40h	GECCO_proximal	Wald ratio	1	0.465061	0.930018	1.17207	1.04405	0.873803
ENSG00000176049	CD4_Memory_stim_40h	GECCO_proximal	Wald ratio	1	0.326355	0.9809	1.05968	1.01953	0.831058
ENSG00000173660	CD4_Memory_stim_16h	GECCO_proximal	Wald ratio	1	0.00356155	1.06032	1.34861	1.19581	0.22466
ENSG00000172543	CD4_Memory_stim_5d	GECCO_proximal	Wald ratio	1	0.156712	0.953852	1.00764	0.980377	0.711819
ENSG00000185347	CD4_Naive_stim_40h	GECCO_proximal	Wald ratio	1	0.165471	0.831641	1.03207	0.926452	0.719934
ENSG00000075239	TN_5d	GECCO_proximal	Wald ratio	1	0.399242	0.901479	1.0422	0.969289	0.854331
ENSG00000185651	TCM_16h	GECCO_proximal	Wald ratio	1	0.0260628	1.00688	1.11427	1.05922	0.438444
ENSG00000138439	TN_0h	GECCO_proximal	Wald ratio	1	0.610689	0.955791	1.02693	0.99072	0.920171
ENSG00000272831	CD4_Memory_stim_16h	GECCO_proximal	Wald ratio	1	0.141965	0.986071	1.1028	1.0428	0.711819
ENSG00000136240	TN_cycling_40h	GECCO_proximal	Wald ratio	1	0.330864	0.976784	1.07223	1.0234	0.832377
ENSG00000166501	TN_0h	GECCO_proximal	Wald ratio	1	0.749516	0.981723	1.02596	1.0036	0.949348
ENSG00000181649	TN_IFN_40h	GECCO_proximal	Wald ratio	1	0.0981588	0.907778	1.00823	0.956687	0.624669
ENSG00000131634	CD4_Naive_stim_16h	GECCO_proximal	Wald ratio	1	0.210711	0.837122	1.03999	0.93306	0.769883
ENSG00000186468	TN_cycling_5d	GECCO_proximal	Wald ratio	1	0.55439	0.920705	1.04532	0.981037	0.908888
ENSG00000214078	CD4_Naive_stim_5d	GECCO_proximal	Wald ratio	1	0.0870429	0.961017	1.0027	0.981637	0.605079
ENSG00000115866	TN_40h	GECCO_proximal	Wald ratio	1	0.132938	0.990435	1.07547	1.03208	0.70112
ENSG00000003402	CD4_Memory_stim_16h	GECCO_proximal	Wald ratio	1	0.0993435	0.994083	1.07104	1.03185	0.624669
ENSG00000176974	CD4_Memory_uns_0h	GECCO_proximal	Wald ratio	1	0.266206	0.984268	1.05911	1.021	0.810343
ENSG00000130731	TCM_5d	GECCO_proximal	Wald ratio	1	0.280345	0.922594	1.02361	0.971791	0.815183
ENSG00000158747	CD4_Naive_stim_40h	GECCO_proximal	Wald ratio	1	0.052772	0.999573	1.07422	1.03623	0.532346
ENSG00000131153	TN_40h	GECCO_proximal	Wald ratio	1	0.27776	0.952851	1.18313	1.06177	0.815183
ENSG00000196653	TCM_16h	GECCO_proximal	Wald ratio	1	0.551423	0.972089	1.05446	1.01243	0.906081
ENSG00000148484	CD4_Memory_stim_5d	GECCO_proximal	Wald ratio	1	0.607592	0.949562	1.03073	0.989313	0.920171
ENSG00000149485	TCM_5d	GECCO_proximal	Wald ratio	1	0.00639696	0.895551	0.982115	0.937835	0.265766
ENSG00000074935	TN_16h	GECCO_proximal	Wald ratio	1	0.691853	0.960542	1.06254	1.01026	0.946002
ENSG00000079332	TCM_5d	GECCO_proximal	Wald ratio	1	0.479774	0.97335	1.05915	1.01535	0.876899
ENSG00000161055	CD4_Memory_stim_5d	GECCO_proximal	Wald ratio	1	0.204027	0.990654	1.04495	1.01744	0.763272
ENSG00000160124	CD4_Naive_stim_40h	GECCO_proximal	Wald ratio	1	0.152285	0.993427	1.04323	1.01802	0.711819
ENSG00000100376	TN_40h	GECCO_proximal	Wald ratio	1	0.651872	0.966685	1.02143	0.99368	0.930674
ENSG00000160221	TM_ER-stress_40h	GECCO_proximal	Wald ratio	1	0.34867	0.986887	1.0381	1.01217	0.833452
ENSG00000163956	CD4_Naive_stim_40h	GECCO_proximal	Wald ratio	1	0.116083	0.927828	1.00828	0.967216	0.660963
ENSG00000134996	TEM_HLApositive_5d	GECCO_proximal	Wald ratio	1	0.984946	0.954781	1.0483	1.00045	0.995816
ENSG00000100116	CD4_Memory_stim_40h	GECCO_proximal	Wald ratio	1	0.137103	0.87932	1.01782	0.946038	0.704847
ENSG00000166435	TN_cycling_40h	GECCO_proximal	Wald ratio	1	0.525985	0.972612	1.05584	1.01337	0.892987
ENSG00000179057	CD4_Memory_uns_0h	GECCO_proximal	Wald ratio	1	0.842483	0.957585	1.03599	0.996018	0.971033
ENSG00000033178	TN_0h	GECCO_proximal	Wald ratio	1	0.478039	0.978951	1.04646	1.01214	0.876842
ENSG00000111671	CD4_Naive_uns_0h	GECCO_proximal	Wald ratio	1	0.824141	0.967041	1.04298	1.00429	0.966056
ENSG00000136240	TN_NFKB	GECCO_proximal	Wald ratio	1	0.63182	0.963978	1.06229	1.01194	0.926333
ENSG00000143198	CD4_Memory_stim_40h	GECCO_proximal	Wald ratio	1	0.452217	0.897874	1.04917	0.970578	0.873803
ENSG00000184898	TN_0h	GECCO_proximal	Wald ratio	1	0.629101	0.955338	1.02801	0.991008	0.926333
ENSG00000127399	CD4_Memory_stim_16h	GECCO_proximal	Wald ratio	1	0.799074	0.968042	1.02533	0.996274	0.960007
ENSG00000116701	CD4_Memory_stim_40h	GECCO_proximal	Wald ratio	1	0.076771	0.916477	1.00446	0.95946	0.591256
ENSG00000245954	CD4_Naive_stim_40h	GECCO_proximal	Wald ratio	1	0.255329	0.947777	1.01434	0.980496	0.794666
ENSG00000146386	TN_16h	GECCO_proximal	Wald ratio	1	0.718661	0.963369	1.02606	0.994223	0.948619
ENSG00000042493	CD4_Memory_stim_5d	GECCO_proximal	Wald ratio	1	0.967537	0.967559	1.03498	1.0007	0.991931
ENSG00000035115	TN_5d	GECCO_proximal	Wald ratio	1	0.173248	0.990958	1.05174	1.02089	0.732014
ENSG00000124614	CD4_Naive_uns_0h	GECCO_proximal	Wald ratio	1	0.484975	0.977446	1.04924	1.01271	0.877004
ENSG00000186184	CD4_Naive_uns_0h	GECCO_proximal	Wald ratio	1	0.927862	0.95623	1.05032	1.00217	0.985446
ENSG00000144895	CD4_Memory_uns_0h	GECCO_proximal	Wald ratio	1	0.706454	0.968011	1.04915	1.00776	0.946002
ENSG00000239453	TCM_0h	GECCO_proximal	Wald ratio	1	0.871067	0.952558	1.04203	0.99629	0.977306
ENSG00000164346	TN_40h	GECCO_proximal	Wald ratio	1	0.473489	0.939478	1.02942	0.983421	0.873803
ENSG00000060069	TCM_5d	GECCO_proximal	Wald ratio	1	0.210116	0.932124	1.01558	0.972958	0.76817
ENSG00000279159	CD4_Naive_stim_16h	GECCO_proximal	Wald ratio	1	0.0524783	0.999517	1.09467	1.04601	0.532346
ENSG00000187624	TCM_0h	GECCO_proximal	Wald ratio	1	0.0411598	1.00103	1.05169	1.02605	0.478809
ENSG00000158161	TN_cycling_40h	GECCO_proximal	Wald ratio	1	0.375191	0.975538	1.0679	1.02068	0.833499
ENSG00000085063	TCM_16h	GECCO_proximal	Wald ratio	1	0.0158917	0.874492	0.986247	0.92869	0.338626
ENSG00000105939	TN_16h	GECCO_proximal	Wald ratio	1	0.77208	0.968465	1.02408	0.995883	0.954799
ENSG00000165714	CD4_Memory_stim_16h	GECCO_proximal	Wald ratio	1	0.132598	0.988494	1.09187	1.0389	0.70112
ENSG00000105750	TEM_5d	GECCO_proximal	Wald ratio	1	0.281515	0.945781	1.01634	0.980427	0.815183
ENSG00000240005	CD4_Memory_stim_5d	GECCO_proximal	Wald ratio	1	0.273127	0.988158	1.04303	1.01522	0.815183
ENSG00000162613	TCM_16h	GECCO_proximal	Wald ratio	1	0.990027	0.961786	1.03922	0.999753	0.998248
ENSG00000130775	TEM_5d	GECCO_proximal	Wald ratio	1	0.973585	0.976809	1.02457	1.0004	0.991931
ENSG00000163875	TEM_40h	GECCO_proximal	Wald ratio	1	0.945393	0.93592	1.0736	1.0024	0.991029
ENSG00000178028	TCM_40h	GECCO_proximal	Wald ratio	1	0.0779849	0.992151	1.16013	1.07286	0.598285
ENSG00000156711	TN_40h	GECCO_proximal	Wald ratio	1	0.778675	0.946143	1.0767	1.00931	0.957443
ENSG00000089775	TN_40h	GECCO_proximal	Wald ratio	1	0.553612	0.963094	1.0727	1.01642	0.908451
ENSG00000204472	CD4_Naive_stim_5d	GECCO_proximal	Wald ratio	1	0.0330863	0.905714	0.995868	0.949722	0.446356
ENSG00000163956	CD4_Naive_stim_16h	GECCO_proximal	Wald ratio	1	0.130073	0.875526	1.01722	0.943718	0.699655
ENSG00000245954	TN_IFN_40h	GECCO_proximal	Wald ratio	1	0.255329	0.943683	1.01551	0.978938	0.794666
ENSG00000026297	TN_16h	GECCO_proximal	Wald ratio	1	0.956302	0.975748	1.0263	1.00071	0.991931
ENSG00000160948	CD4_Naive_uns_0h	GECCO_proximal	Wald ratio	1	0.340741	0.974796	1.07661	1.02444	0.833452
ENSG00000108592	TCM_5d	GECCO_proximal	Wald ratio	1	0.0313723	1.00419	1.0936	1.04794	0.446356
ENSG00000153814	CD4_Memory_uns_0h	GECCO_proximal	Wald ratio	1	0.684953	0.969044	1.04903	1.00824	0.943174
ENSG00000132507	TCM_LA	GECCO_proximal	Wald ratio	1	0.849945	0.954037	1.03953	0.995867	0.971033
ENSG00000115866	TN_0h	GECCO_proximal	Wald ratio	1	0.0468251	1.00075	1.11212	1.05496	0.5191
ENSG00000260708	TN_IFN_5d	GECCO_proximal	Wald ratio	1	0.14429	0.989095	1.07788	1.03254	0.711819
ENSG00000182362	CD4_Memory_stim_16h	GECCO_proximal	Wald ratio	1	0.352637	0.976396	1.06927	1.02178	0.833499
ENSG00000128604	TEM_16h	GECCO_proximal	Wald ratio	1	0.802587	0.959138	1.0554	1.00612	0.960007
ENSG00000124588	TN_cycling_5d	GECCO_proximal	Wald ratio	1	0.933953	0.962127	1.04291	1.00171	0.985446
ENSG00000186792	CD4_Naive_stim_5d	GECCO_proximal	Wald ratio	1	0.663291	0.966613	1.0548	1.00974	0.934097
ENSG00000168385	TCM_40h	GECCO_proximal	Wald ratio	1	0.607921	0.891447	1.06954	0.976444	0.920171
ENSG00000137106	TN_IFN_5d	GECCO_proximal	Wald ratio	1	0.356226	0.934925	1.02451	0.978694	0.833499
ENSG00000269893	CD4_Memory_stim_16h	GECCO_proximal	Wald ratio	1	0.499247	0.979507	1.04341	1.01095	0.877004
ENSG00000160013	CD4_Memory_uns_0h	GECCO_proximal	Wald ratio	1	0.217451	0.926787	1.01745	0.971062	0.781765
ENSG00000181649	TCM_5d	GECCO_proximal	Wald ratio	1	0.0347628	0.870046	0.994846	0.930356	0.446356
ENSG00000132305	CD4_Memory_stim_5d	GECCO_proximal	Wald ratio	1	0.343809	0.898413	1.03805	0.965712	0.833452
ENSG00000126522	TN_40h	GECCO_proximal	Wald ratio	1	0.30113	0.894812	1.03497	0.962343	0.829327
ENSG00000187514	CD4_Naive_uns_0h	GECCO_proximal	Wald ratio	1	0.908578	0.914789	1.10533	1.00556	0.985446
ENSG00000197958	TEM_40h	GECCO_proximal	Wald ratio	1	0.786952	0.947073	1.04206	0.993432	0.959893
ENSG00000137154	TN_0h	GECCO_proximal	Wald ratio	1	0.47402	0.978442	1.048	1.01262	0.873803
ENSG00000136014	TN_40h	GECCO_proximal	Wald ratio	1	0.344381	0.981136	1.05606	1.01791	0.833452
ENSG00000050344	CD4_Memory_stim_16h	GECCO_proximal	Wald ratio	1	0.98907	0.936608	1.06671	0.999546	0.998239
ENSG00000211778	CD4_Naive_stim_16h	GECCO_proximal	Wald ratio	1	0.525679	0.948466	1.0274	0.987142	0.892987
ENSG00000112343	TCM_40h	GECCO_proximal	Wald ratio	1	0.556641	0.931686	1.14041	1.03078	0.909203
ENSG00000246174	TN_0h	GECCO_proximal	Wald ratio	1	0.586292	0.975119	1.04557	1.00973	0.919651
ENSG00000136842	TN_40h	GECCO_proximal	Wald ratio	1	0.528605	0.959513	1.02145	0.989996	0.892987
ENSG00000047662	TEM_5d	GECCO_proximal	Wald ratio	1	0.738883	0.977558	1.03252	1.00466	0.948619
ENSG00000182247	TN_5d	GECCO_proximal	Wald ratio	1	0.658361	0.944375	1.03682	0.98952	0.931809
ENSG00000156030	TCM_0h	GECCO_proximal	Wald ratio	1	0.392867	0.947526	1.0214	0.98377	0.850274
ENSG00000145439	CD4_Memory_stim_40h	GECCO_proximal	Wald ratio	1	0.192177	0.961509	1.21575	1.08118	0.755535
ENSG00000164308	TCM_0h	GECCO_proximal	Wald ratio	1	0.253098	0.964055	1.00969	0.986607	0.794666
ENSG00000234745	TEM_40h	GECCO_proximal	Wald ratio	1	0.328246	0.946372	1.0186	0.981823	0.831058
ENSG00000166140	TN_IFN_5d	GECCO_proximal	Wald ratio	1	0.0544704	0.998773	1.13787	1.06606	0.539142
ENSG00000183386	CD4_Memory_stim_40h	GECCO_proximal	Wald ratio	1	0.000395533	1.02859	1.10295	1.06512	0.127513
ENSG00000186891	TEM_16h	GECCO_proximal	Wald ratio	1	0.0529922	0.895514	1.00071	0.946651	0.532346
ENSG00000204472	TN_cycling_40h	GECCO_proximal	Wald ratio	1	0.0330863	0.925481	0.996768	0.960463	0.446356
ENSG00000130303	CD4_Naive_stim_40h	GECCO_proximal	Wald ratio	1	0.115116	0.990952	1.08719	1.03796	0.660963
ENSG00000232445	CD4_Naive_stim_40h	GECCO_proximal	Wald ratio	1	0.979438	0.973683	1.02776	1.00036	0.993674
ENSG00000092020	TCM_40h	GECCO_proximal	Wald ratio	1	0.909011	0.94366	1.06734	1.0036	0.985446
ENSG00000174652	CD4_Memory_uns_0h	GECCO_proximal	Wald ratio	1	0.0204728	0.903522	0.991555	0.946515	0.375792
ENSG00000214087	TEM_16h	GECCO_proximal	Wald ratio	1	0.449661	0.968253	1.07549	1.02046	0.873803
ENSG00000197043	CD4_Memory_stim_5d	GECCO_proximal	Wald ratio	1	0.0519942	0.864819	1.00063	0.930248	0.532346
ENSG00000239213	CD4_Naive_stim_40h	GECCO_proximal	Wald ratio	1	0.7261	0.956366	1.03157	0.993258	0.948619
ENSG00000163743	CD4_Naive_stim_40h	GECCO_proximal	Wald ratio	1	0.676922	0.956416	1.02936	0.992218	0.938197
ENSG00000152969	TCM_16h	GECCO_proximal	Wald ratio	1	0.499247	0.96645	1.07254	1.01812	0.877004
ENSG00000163380	TCM_16h	GECCO_proximal	Wald ratio	1	0.612326	0.936337	1.03951	0.986577	0.920171
ENSG00000120675	CD4_Memory_stim_16h	GECCO_proximal	Wald ratio	1	0.361621	0.987745	1.03438	1.01079	0.833499
ENSG00000267458	CD4_Naive_stim_16h	GECCO_proximal	Wald ratio	1	0.593803	0.930986	1.04177	0.98482	0.919651
ENSG00000132792	T_ER-stress_5d	GECCO_proximal	Wald ratio	1	0.220043	0.952938	1.01116	0.981617	0.785668
ENSG00000188820	TEM_40h	GECCO_proximal	Wald ratio	1	0.665197	0.955748	1.02931	0.991848	0.934097
ENSG00000203666	TCM_40h	GECCO_proximal	Wald ratio	1	0.71747	0.957989	1.06434	1.00976	0.948619
ENSG00000141504	CD4_Memory_uns_0h	GECCO_proximal	Wald ratio	1	0.314052	0.939702	1.02018	0.979116	0.829327
ENSG00000166503	TN_cycling_40h	GECCO_proximal	Wald ratio	1	0.683351	0.941965	1.03997	0.989754	0.941533
ENSG00000065268	TEM_16h	GECCO_proximal	Wald ratio	1	0.88866	0.951403	1.05917	1.00384	0.982947
ENSG00000124193	TEM_40h	GECCO_proximal	Wald ratio	1	0.864182	0.937512	1.05566	0.994834	0.97306
ENSG00000048162	TN_16h	GECCO_proximal	Wald ratio	1	0.80416	0.954101	1.0371	0.994737	0.960007
ENSG00000269893	TCM_LA	GECCO_proximal	Wald ratio	1	0.499247	0.958819	1.09013	1.02237	0.877004
ENSG00000188372	TN_cycling_40h	GECCO_proximal	Wald ratio	1	0.167665	0.985973	1.0847	1.03416	0.719934
ENSG00000124614	HSP_16h	GECCO_proximal	Wald ratio	1	1	0.958793	1.04298	1	1
ENSG00000135124	TCM_40h	GECCO_proximal	Wald ratio	1	0.112491	0.950545	1.00535	0.977562	0.658862
ENSG00000115956	CD4_Memory_stim_40h	GECCO_proximal	Wald ratio	1	0.604254	0.969088	1.05546	1.01135	0.920171
ENSG00000134809	TCM_16h	GECCO_proximal	Wald ratio	1	0.11759	0.991721	1.07701	1.03349	0.660963
ENSG00000085871	TCM_40h	GECCO_proximal	Wald ratio	1	0.344364	0.983939	1.04747	1.01521	0.833452
ENSG00000237651	TN_HSP_5d	GECCO_proximal	Wald ratio	1	0.549413	0.957353	1.02346	0.989855	0.904978
ENSG00000143653	TN_40h	GECCO_proximal	Wald ratio	1	0.921842	0.94238	1.05516	0.997175	0.985446
ENSG00000165898	TN_0h	GECCO_proximal	Wald ratio	1	0.928561	0.962575	1.04269	1.00183	0.985446
ENSG00000164118	TN_40h	GECCO_proximal	Wald ratio	1	0.962613	0.935184	1.06597	0.998436	0.991931
ENSG00000253250	TEM_40h	GECCO_proximal	Wald ratio	1	0.132643	0.921699	1.0108	0.965221	0.70112
ENSG00000105583	TN_0h	GECCO_proximal	Wald ratio	1	0.328533	0.947822	1.17366	1.05471	0.831058
ENSG00000206503	TN_0h	GECCO_proximal	Wald ratio	1	0.0278069	0.918179	0.995087	0.95586	0.442018
ENSG00000151552	TEM_40h	GECCO_proximal	Wald ratio	1	0.208641	0.938447	1.01397	0.975479	0.76817
ENSG00000118777	TEM_5d	GECCO_proximal	Wald ratio	1	0.310727	0.954341	1.01498	0.984195	0.829327
ENSG00000138772	TN_cycling_5d	GECCO_proximal	Wald ratio	1	0.677714	0.951764	1.03266	0.991389	0.938197
ENSG00000267838	CD4_Memory_uns_0h	GECCO_proximal	Wald ratio	1	0.877731	0.970546	1.02587	0.997826	0.978606
ENSG00000168291	TCM_40h	GECCO_proximal	Wald ratio	1	0.703043	0.970851	1.04484	1.00717	0.946002
ENSG00000178028	CD4_Naive_stim_40h	GECCO_proximal	Wald ratio	1	0.0234862	1.00756	1.10981	1.05745	0.412983
ENSG00000119969	CD4_Memory_uns_0h	GECCO_proximal	Wald ratio	1	0.617075	0.969228	1.05407	1.01076	0.920171
ENSG00000134996	TCM_0h	GECCO_proximal	Wald ratio	1	0.970455	0.966383	1.03615	1.00066	0.991931
ENSG00000164008	CD4_Naive_stim_16h	GECCO_proximal	Wald ratio	1	0.490411	0.956848	1.02137	0.988585	0.877004
ENSG00000163599	TN_5d	GECCO_proximal	Wald ratio	1	0.467822	0.96447	1.08193	1.02151	0.873803
ENSG00000197345	TEM_40h	GECCO_proximal	Wald ratio	1	0.757161	0.944937	1.04206	0.992312	0.94982
ENSG00000079785	CD4_Memory_stim_16h	GECCO_proximal	Wald ratio	1	0.0564837	0.820409	1.0027	0.906987	0.553445
ENSG00000169442	TN_40h	GECCO_proximal	Wald ratio	1	0.738883	0.931747	1.05142	0.989777	0.948619
ENSG00000175643	TCM_5d	GECCO_proximal	Wald ratio	1	0.873177	0.953253	1.05798	1.00425	0.977604
ENSG00000100365	CD4_Memory_stim_40h	GECCO_proximal	Wald ratio	1	0.514604	0.954845	1.09663	1.02328	0.888744
ENSG00000164934	CD4_Naive_stim_40h	GECCO_proximal	Wald ratio	1	0.161513	0.967595	1.21853	1.08584	0.717351
ENSG00000173156	TN_40h	GECCO_proximal	Wald ratio	1	0.279483	0.977621	1.08151	1.02825	0.815183
ENSG00000143653	TN_16h	GECCO_proximal	Wald ratio	1	0.921842	0.960405	1.03722	0.998076	0.985446
ENSG00000121895	CD4_Memory_stim_40h	GECCO_proximal	Wald ratio	1	0.251113	0.97091	1.11956	1.04259	0.794666
ENSG00000187624	TEM_16h	GECCO_proximal	Wald ratio	1	0.0411598	1.00115	1.05762	1.029	0.478809
ENSG00000127952	CD4_Naive_stim_40h	GECCO_proximal	Wald ratio	1	0.548506	0.978499	1.04176	1.00964	0.904279
ENSG00000179144	TN_40h	GECCO_proximal	Wald ratio	1	0.451682	0.871493	1.06314	0.962556	0.873803
ENSG00000115446	TCM_16h	GECCO_proximal	Wald ratio	1	0.216853	0.980367	1.0913	1.03435	0.7813
ENSG00000254635	CD4_Naive_stim_5d	GECCO_proximal	Wald ratio	1	0.935377	0.958434	1.0472	1.00183	0.985446
ENSG00000160013	CD4_Memory_stim_40h	GECCO_proximal	Wald ratio	1	0.254673	0.915491	1.02366	0.968068	0.794666
ENSG00000151552	TCM_5d	GECCO_proximal	Wald ratio	1	0.208641	0.929991	1.01598	0.972034	0.76817
ENSG00000134202	CD4_Naive_stim_5d	GECCO_proximal	Wald ratio	1	0.500649	0.969214	1.01539	0.992035	0.877004
ENSG00000170291	CD4_Memory_stim_16h	GECCO_proximal	Wald ratio	1	0.59625	0.978886	1.03785	1.00794	0.919651
ENSG00000168268	CD4_Naive_stim_5d	GECCO_proximal	Wald ratio	1	0.490411	0.971889	1.06128	1.0156	0.877004
ENSG00000273155	CD4_Naive_stim_16h	GECCO_proximal	Wald ratio	1	0.488744	0.975648	1.05293	1.01355	0.877004
ENSG00000089693	CD4_Memory_stim_40h	GECCO_proximal	Wald ratio	1	0.891534	0.814134	1.19588	0.986713	0.983471
ENSG00000172543	TN_5d	GECCO_proximal	Wald ratio	1	0.156712	0.950052	1.00829	0.978736	0.711819
ENSG00000126432	TN_16h	GECCO_proximal	Wald ratio	1	0.372062	0.975418	1.06878	1.02103	0.833499
ENSG00000070770	TN_IFN_5d	GECCO_proximal	Wald ratio	1	0.2209	0.97535	1.11405	1.04239	0.786258
ENSG00000142684	TN_cycling_40h	GECCO_proximal	Wald ratio	1	0.885099	0.960533	1.04778	1.00321	0.982351
ENSG00000196683	TEM_40h	GECCO_proximal	Wald ratio	1	0.0650965	0.997412	1.0892	1.0423	0.568289
ENSG00000182362	TCM_16h	GECCO_proximal	Wald ratio	1	0.865993	0.932983	1.06011	0.994516	0.974218
ENSG00000171033	TEM_40h	GECCO_proximal	Wald ratio	1	0.828819	0.953331	1.06146	1.00594	0.966469
ENSG00000131634	CD4_Naive_uns_0h	GECCO_proximal	Wald ratio	1	0.40112	0.952132	1.01982	0.985397	0.854331
ENSG00000213512	nTreg_40h	GECCO_proximal	Wald ratio	1	0.972492	0.964669	1.03534	0.999378	0.991931
ENSG00000145287	TN_IFN_5d	GECCO_proximal	Wald ratio	1	0.586232	0.909887	1.05483	0.979684	0.919651
ENSG00000132329	TN_HSP_5d	GECCO_proximal	Wald ratio	1	0.695942	0.963337	1.05755	1.00935	0.946002
ENSG00000160193	TEM_40h	GECCO_proximal	Wald ratio	1	0.229234	0.98239	1.07697	1.02859	0.794666
ENSG00000171840	TCM_16h	GECCO_proximal	Wald ratio	1	0.662661	0.965307	1.0571	1.01016	0.934097
ENSG00000113749	TN_40h	GECCO_proximal	Wald ratio	1	1	0.964924	1.03635	1	1
ENSG00000136982	TN_cycling_40h	GECCO_proximal	Wald ratio	1	0.12347	0.989499	1.09205	1.03951	0.675576
ENSG00000118181	TN_0h	GECCO_proximal	Wald ratio	1	0.609096	0.897207	1.06565	0.977806	0.920171
ENSG00000167414	CD4_Naive_stim_5d	GECCO_proximal	Wald ratio	1	0.254673	0.904651	1.0269	0.963839	0.794666
ENSG00000134697	TCM_5d	GECCO_proximal	Wald ratio	1	0.590981	0.934563	1.12615	1.0259	0.919651
ENSG00000245954	TN_cycling_40h	GECCO_proximal	Wald ratio	1	0.255329	0.935641	1.01782	0.975866	0.794666
ENSG00000154917	TEM_5d	GECCO_proximal	Wald ratio	1	0.317311	0.979749	1.06511	1.02154	0.829327
ENSG00000126246	TN_cycling_40h	GECCO_proximal	Wald ratio	1	0.243345	0.929288	1.01878	0.973007	0.794666
ENSG00000280670	CD4_Naive_stim_5d	GECCO_proximal	Wald ratio	1	0.44741	0.984192	1.03677	1.01014	0.873803
ENSG00000254682	CD4_Memory_uns_0h	GECCO_proximal	Wald ratio	1	0.849165	0.966799	1.02818	0.997018	0.971033
ENSG00000072682	CD4_Memory_stim_5d	GECCO_proximal	Wald ratio	1	0.551248	0.932383	1.03807	0.98381	0.906081
ENSG00000198851	TCM_16h	GECCO_proximal	Wald ratio	1	0.243345	0.985288	1.06015	1.02204	0.794666
ENSG00000107796	CD4_Memory_stim_16h	GECCO_proximal	Wald ratio	1	0.467822	0.938611	1.02953	0.983021	0.873803
ENSG00000125877	TEM_16h	GECCO_proximal	Wald ratio	1	0.65271	0.929315	1.047	0.986405	0.930674
ENSG00000160221	TM_cycling_5d	GECCO_proximal	Wald ratio	1	0.368418	0.981158	1.05262	1.01626	0.833499
ENSG00000135541	CD4_Memory_stim_16h	GECCO_proximal	Wald ratio	1	0.00671765	0.88153	0.979941	0.929434	0.265766
ENSG00000224877	TEM_40h	GECCO_proximal	Wald ratio	1	0.757161	0.963403	1.05259	1.00701	0.94982
ENSG00000214026	nTreg_40h	GECCO_proximal	Wald ratio	1	0.0884712	0.935646	1.00467	0.969543	0.611984
ENSG00000122034	TN_5d	GECCO_proximal	Wald ratio	1	0.671086	0.966656	1.05408	1.00942	0.935261
ENSG00000159339	TN_40h	GECCO_proximal	Wald ratio	1	0.941927	0.964704	1.03947	1.00139	0.988439
ENSG00000087008	TN_40h	GECCO_proximal	Wald ratio	1	0.994751	0.966256	1.03516	1.00012	0.999779
ENSG00000117226	TN_IFN_40h	GECCO_proximal	Wald ratio	1	0.826374	0.961708	1.0501	1.00493	0.966056
ENSG00000160194	T_ER-stress_5d	GECCO_proximal	Wald ratio	1	0.856895	0.971451	1.03545	1.00294	0.971321
ENSG00000154642	CD4_Memory_stim_5d	GECCO_proximal	Wald ratio	1	0.532468	0.928044	1.03935	0.982123	0.894349
ENSG00000000971	TEMRA_40h	GECCO_proximal	Wald ratio	1	0.0075159	0.914231	0.986293	0.949579	0.265766
ENSG00000185201	CD4_Memory_uns_0h	GECCO_proximal	Wald ratio	1	0.170127	0.987195	1.07573	1.03051	0.7227
ENSG00000198171	CD4_Memory_uns_0h	GECCO_proximal	Wald ratio	1	0.284987	0.979446	1.07318	1.02524	0.816664
ENSG00000119326	TN_40h	GECCO_proximal	Wald ratio	1	0.920627	0.926489	1.0714	0.996313	0.985446
ENSG00000251661	TEM_LA	GECCO_proximal	Wald ratio	1	0.117984	0.991743	1.07641	1.03321	0.661553
ENSG00000172340	TN_40h	GECCO_proximal	Wald ratio	1	0.900524	0.953048	1.05616	1.00328	0.984913
ENSG00000134809	TN_IFN_5d	GECCO_proximal	Wald ratio	1	0.0974906	0.994873	1.06332	1.02853	0.624669
ENSG00000141127	TN_cycling_5d	GECCO_proximal	Wald ratio	1	0.141728	0.990088	1.07211	1.03028	0.711819
ENSG00000156398	CD4_Memory_stim_16h	GECCO_proximal	Wald ratio	1	0.281181	0.941984	1.01751	0.97902	0.815183
ENSG00000132436	CD4_Naive_stim_5d	GECCO_proximal	Wald ratio	1	0.96202	0.937279	1.07037	1.00161	0.991931
ENSG00000267213	CD4_Naive_stim_40h	GECCO_proximal	Wald ratio	1	0.64977	0.959274	1.02628	0.99221	0.930674
ENSG00000168275	TN_HSP_5d	GECCO_proximal	Wald ratio	1	0.524134	0.976775	1.04721	1.01138	0.892987
ENSG00000136240	TEM_5d	GECCO_proximal	Wald ratio	1	0.465061	0.97935	1.04672	1.01248	0.873803
ENSG00000173113	nTreg_16h	GECCO_proximal	Wald ratio	1	0.594279	0.960096	1.0737	1.01531	0.919651
ENSG00000164346	TN_16h	GECCO_proximal	Wald ratio	1	0.473489	0.940431	1.02893	0.983688	0.873803
ENSG00000118777	TN_cycling_5d	GECCO_proximal	Wald ratio	1	0.310727	0.938412	1.02043	0.978564	0.829327
ENSG00000237945	CD4_Memory_stim_5d	GECCO_proximal	Wald ratio	1	0.250284	0.926407	1.02012	0.972135	0.794666
ENSG00000146409	CD4_Memory_stim_16h	GECCO_proximal	Wald ratio	1	0.482011	0.975291	1.05444	1.01409	0.877004
ENSG00000140368	TN_0h	GECCO_proximal	Wald ratio	1	0.15658	0.912022	1.01493	0.962101	0.711819
ENSG00000101158	TN_0h	GECCO_proximal	Wald ratio	1	0.746112	0.919036	1.06236	0.988102	0.948619
ENSG00000197958	TCM_40h	GECCO_proximal	Wald ratio	1	0.786952	0.966373	1.02625	0.995864	0.959893
ENSG00000178381	TN_IFN_40h	GECCO_proximal	Wald ratio	1	0.478567	0.938041	1.03045	0.983159	0.876899
ENSG00000144815	TCM_0h	GECCO_proximal	Wald ratio	1	0.100502	0.993	1.08294	1.03699	0.627487
ENSG00000100116	TN_40h	GECCO_proximal	Wald ratio	1	0.137103	0.908538	1.01326	0.959471	0.704847
ENSG00000113749	CD4_Naive_stim_16h	GECCO_proximal	Wald ratio	1	0.738883	0.947546	1.03896	0.992199	0.948619
ENSG00000143537	CD4_Memory_stim_5d	GECCO_proximal	Wald ratio	1	1	0.954276	1.04791	1	1
ENSG00000236935	TN_40h	GECCO_proximal	Wald ratio	1	0.280611	0.98651	1.04796	1.01677	0.815183
ENSG00000151150	CD4_Naive_stim_16h	GECCO_proximal	Wald ratio	1	0.566829	0.940858	1.03396	0.986309	0.916106
ENSG00000014138	TN_40h	GECCO_proximal	Wald ratio	1	0.333553	0.949225	1.16602	1.05205	0.833452
ENSG00000173917	CD4_Naive_stim_40h	GECCO_proximal	Wald ratio	1	0.29834	0.985903	1.04738	1.01618	0.82448
ENSG00000138381	TN_40h	GECCO_proximal	Wald ratio	1	0.980422	0.963268	1.03912	1.00047	0.993674
ENSG00000180376	CD4_Memory_uns_0h	GECCO_proximal	Wald ratio	1	0.664773	0.967434	1.05327	1.00944	0.934097
ENSG00000198586	TN_cycling_40h	GECCO_proximal	Wald ratio	1	0.49936	0.917638	1.04278	0.978211	0.877004
ENSG00000168268	CD4_Naive_stim_40h	GECCO_proximal	Wald ratio	1	0.494759	0.981184	1.04009	1.01021	0.877004
ENSG00000111671	TCM_16h	GECCO_proximal	Wald ratio	1	0.832747	0.960349	1.03312	0.996073	0.969485
ENSG00000204592	TCM_40h	GECCO_proximal	Wald ratio	1	0.574927	0.957164	1.08207	1.0177	0.919651
ENSG00000115816	TN_40h	GECCO_proximal	Wald ratio	1	0.0781387	0.993712	1.12559	1.0576	0.598888
ENSG00000198586	TCM_0h	GECCO_proximal	Wald ratio	1	0.657253	0.954073	1.0301	0.991359	0.931167
ENSG00000143537	CD4_Memory_stim_16h	GECCO_proximal	Wald ratio	1	1	0.952817	1.04952	1	1
ENSG00000023191	CD4_Memory_stim_5d	GECCO_proximal	Wald ratio	1	0.78905	0.89372	1.08912	0.986595	0.959893
ENSG00000128604	TCM_40h	GECCO_proximal	Wald ratio	1	0.450269	0.980007	1.04655	1.01273	0.873803
ENSG00000218739	TCM_0h	GECCO_proximal	Wald ratio	1	0.850409	0.956209	1.03761	0.996077	0.971033
ENSG00000063660	CD4_Memory_stim_40h	GECCO_proximal	Wald ratio	1	0.973409	0.965161	1.03737	1.00061	0.991931
ENSG00000123179	TCM_16h	GECCO_proximal	Wald ratio	1	0.376484	0.948839	1.02006	0.983804	0.833499
ENSG00000013573	TCM_0h	GECCO_proximal	Wald ratio	1	0.929049	0.964514	1.03354	0.998431	0.985446
ENSG00000160284	TN_5d	GECCO_proximal	Wald ratio	1	0.0276707	1.00443	1.07897	1.04103	0.440736
ENSG00000197043	CD4_Naive_stim_40h	GECCO_proximal	Wald ratio	1	0.0519942	0.932035	1.0003	0.965566	0.532346
ENSG00000081665	TEM_40h	GECCO_proximal	Wald ratio	1	0.184164	0.989402	1.057	1.02264	0.74226
ENSG00000267080	CD4_Naive_stim_16h	GECCO_proximal	Wald ratio	1	0.941313	0.955598	1.05018	1.00177	0.988055
ENSG00000135778	CD4_Memory_stim_5d	GECCO_proximal	Wald ratio	1	0.741561	0.970285	1.04328	1.00612	0.948619
ENSG00000148290	CD4_Naive_uns_0h	GECCO_proximal	Wald ratio	1	0.310815	0.982156	1.0582	1.01947	0.829327
ENSG00000169255	CD4_Naive_stim_16h	GECCO_proximal	Wald ratio	1	0.0673825	0.920531	1.00286	0.960816	0.568289
ENSG00000229043	CD4_Memory_stim_40h	GECCO_proximal	Wald ratio	1	0.255055	0.952516	1.01299	0.982287	0.794666
ENSG00000159228	CD4_Naive_stim_40h	GECCO_proximal	Wald ratio	1	0.116713	0.912074	1.01026	0.959911	0.660963
ENSG00000125877	TEM_5d	GECCO_proximal	Wald ratio	1	0.746709	0.926283	1.05644	0.989225	0.948619
ENSG00000159445	TN_0h	GECCO_proximal	Wald ratio	1	0.851922	0.968829	1.03908	1.00334	0.971321
ENSG00000164483	TN_0h	GECCO_proximal	Wald ratio	1	0.642951	0.970125	1.05035	1.00944	0.930674
ENSG00000164008	TN_cycling_5d	GECCO_proximal	Wald ratio	1	0.115679	0.942927	1.00645	0.974173	0.660963
ENSG00000101181	CD4_Naive_stim_5d	GECCO_proximal	Wald ratio	1	0.310727	0.987718	1.0396	1.01333	0.829327
ENSG00000158985	TN_0h	GECCO_proximal	Wald ratio	1	0.680295	0.952405	1.03233	0.991565	0.938197
ENSG00000175334	CD4_Naive_stim_40h	GECCO_proximal	Wald ratio	1	0.791664	0.932697	1.09569	1.01091	0.960007
ENSG00000170430	CD4_Memory_stim_16h	GECCO_proximal	Wald ratio	1	0.314178	0.983415	1.05341	1.01781	0.829327
ENSG00000165501	CD4_Naive_stim_40h	GECCO_proximal	Wald ratio	1	0.232984	0.730784	1.07932	0.888116	0.794666
ENSG00000182871	CD4_Naive_uns_0h	GECCO_proximal	Wald ratio	1	0.703467	0.976054	1.03657	1.00586	0.946002
ENSG00000215845	TN_16h	GECCO_proximal	Wald ratio	1	0.0263133	1.00445	1.07355	1.03842	0.438444
ENSG00000139044	CD4_Memory_stim_5d	GECCO_proximal	Wald ratio	1	0.995164	0.97955	1.02075	0.999936	0.999779
ENSG00000151725	TCM_40h	GECCO_proximal	Wald ratio	1	0.610277	0.974521	1.04493	1.00911	0.920171
ENSG00000144791	TCM_0h	GECCO_proximal	Wald ratio	1	0.962244	0.957596	1.04652	1.00107	0.991931
ENSG00000068796	CD4_Naive_stim_5d	GECCO_proximal	Wald ratio	1	0.0992961	0.888604	1.01026	0.947479	0.624669
ENSG00000106733	TN_5d	GECCO_proximal	Wald ratio	1	0.63142	0.964494	1.0614	1.01179	0.926333
ENSG00000176476	TCM_5d	GECCO_proximal	Wald ratio	1	0.75271	0.949501	1.03818	0.992849	0.94982
ENSG00000231621	TN_16h	GECCO_proximal	Wald ratio	1	0.514843	0.952236	1.02483	0.987867	0.888744
ENSG00000204287	CD4_Naive_stim_16h	GECCO_proximal	Wald ratio	1	0.0294769	0.916603	0.995442	0.955209	0.446356
ENSG00000164300	CD4_Memory_uns_0h	GECCO_proximal	Wald ratio	1	0.763132	0.97165	1.03999	1.00524	0.952478
ENSG00000117632	CD4_Memory_uns_0h	GECCO_proximal	Wald ratio	1	0.46157	0.976286	1.0543	1.01454	0.873803
ENSG00000084207	TN_IFN_40h	GECCO_proximal	Wald ratio	1	0.621841	0.95341	1.08307	1.01617	0.923984
ENSG00000164008	CD4_Memory_stim_5d	GECCO_proximal	Wald ratio	1	0.419726	0.959848	1.01723	0.98812	0.859207
ENSG00000084207	HSP_16h	GECCO_proximal	Wald ratio	1	0.720262	0.970175	1.04479	1.00679	0.948619
ENSG00000154719	CD4_Naive_stim_16h	GECCO_proximal	Wald ratio	1	0.158329	0.90366	1.01665	0.958489	0.711819
ENSG00000136045	TN_16h	GECCO_proximal	Wald ratio	1	0.120778	0.991922	1.07221	1.03129	0.666166
ENSG00000006015	CD4_Naive_stim_5d	GECCO_proximal	Wald ratio	1	0.646303	0.915898	1.05603	0.983471	0.930674
ENSG00000196653	CD4_Naive_uns_0h	GECCO_proximal	Wald ratio	1	0.472191	0.977211	1.05102	1.01344	0.873803
ENSG00000156261	TEM_HLApositive_5d	GECCO_proximal	Wald ratio	1	0.340493	0.980979	1.05714	1.01835	0.833452
ENSG00000134779	CD4_Naive_stim_16h	GECCO_proximal	Wald ratio	1	0.40295	0.972748	1.07118	1.02078	0.854331
ENSG00000104081	CD4_Naive_stim_16h	GECCO_proximal	Wald ratio	1	0.0987372	0.993814	1.07521	1.03371	0.624669
ENSG00000106153	CD4_Naive_stim_40h	GECCO_proximal	Wald ratio	1	0.151032	0.958939	1.31216	1.12173	0.711819
ENSG00000108384	CD4_Naive_stim_5d	GECCO_proximal	Wald ratio	1	0.515516	0.925385	1.03968	0.980867	0.88887
ENSG00000159228	TN_5d	GECCO_proximal	Wald ratio	1	0.0795069	0.923681	1.00442	0.963207	0.6043
ENSG00000124614	TN_5d	GECCO_proximal	Wald ratio	1	0.149488	0.991329	1.05878	1.0245	0.711819
ENSG00000159593	CD4_Naive_stim_40h	GECCO_proximal	Wald ratio	1	0.636129	0.951926	1.08396	1.0158	0.927698
ENSG00000069849	CD4_Naive_stim_5d	GECCO_proximal	Wald ratio	1	0.818549	0.880324	1.106	0.986733	0.966056
ENSG00000115446	CD4_Memory_stim_40h	GECCO_proximal	Wald ratio	1	0.275554	0.934767	1.26696	1.08826	0.815183
ENSG00000234745	TEM_16h	GECCO_proximal	Wald ratio	1	0.0728617	0.896822	1.00484	0.949294	0.586494
ENSG00000149485	TCM_16h	GECCO_proximal	Wald ratio	1	0.00639696	0.929095	0.988041	0.958115	0.265766
ENSG00000120055	TN_40h	GECCO_proximal	Wald ratio	1	0.754875	0.96208	1.05475	1.00735	0.94982
ENSG00000136014	TN_5d	GECCO_proximal	Wald ratio	1	0.321941	0.97846	1.06851	1.0225	0.831058
ENSG00000063854	CD4_Naive_uns_0h	GECCO_proximal	Wald ratio	1	0.14784	0.933568	1.0104	0.971224	0.711819
ENSG00000135778	TCM_5d	GECCO_proximal	Wald ratio	1	0.579383	0.953741	1.02683	0.989613	0.919651
ENSG00000123104	TN_0h	GECCO_proximal	Wald ratio	1	0.0308359	1.00556	1.12152	1.06196	0.446356
ENSG00000175691	CD4_Naive_stim_40h	GECCO_proximal	Wald ratio	1	0.290123	0.945963	1.01675	0.980716	0.820946
ENSG00000120675	TN_IFN_40h	GECCO_proximal	Wald ratio	1	0.361621	0.982937	1.04831	1.0151	0.833499
ENSG00000198231	CD4_Naive_stim_16h	GECCO_proximal	Wald ratio	1	0.010967	1.01909	1.15705	1.08588	0.281045
ENSG00000269893	CD4_Naive_stim_40h	GECCO_proximal	Wald ratio	1	0.499247	0.971483	1.06117	1.01534	0.877004
ENSG00000141560	TN_40h	GECCO_proximal	Wald ratio	1	0.195896	0.938667	1.01305	0.975152	0.755535
ENSG00000184752	CD4_Memory_stim_16h	GECCO_proximal	Wald ratio	1	0.0115378	0.942087	0.992501	0.966966	0.281045
ENSG00000142089	CD4_Memory_stim_16h	GECCO_proximal	Wald ratio	1	0.417677	0.979033	1.0524	1.01505	0.858751
ENSG00000079332	TEM_0h	GECCO_proximal	Wald ratio	1	0.929531	0.963745	1.04125	1.00175	0.985446
ENSG00000099956	CD4_Memory_stim_40h	GECCO_proximal	Wald ratio	1	0.368353	0.783219	1.09484	0.926014	0.833499
ENSG00000081665	TN_IFN_40h	GECCO_proximal	Wald ratio	1	0.184164	0.987031	1.07028	1.02781	0.74226
ENSG00000142252	CD4_Memory_stim_40h	GECCO_proximal	Wald ratio	1	0.0305208	0.819237	0.990219	0.90068	0.446356
ENSG00000135541	TN_5d	GECCO_proximal	Wald ratio	1	0.00108988	0.848811	0.959858	0.902629	0.160565
ENSG00000120055	CD4_Naive_stim_16h	GECCO_proximal	Wald ratio	1	0.754875	0.970158	1.04266	1.00576	0.94982
ENSG00000119013	CD4_Naive_stim_5d	GECCO_proximal	Wald ratio	1	0.0133625	1.01516	1.13857	1.07509	0.308902
ENSG00000104219	CD4_Memory_stim_16h	GECCO_proximal	Wald ratio	1	0.802587	0.94435	1.07681	1.00841	0.960007
ENSG00000163131	CD4_Memory_stim_5d	GECCO_proximal	Wald ratio	1	0.0410051	0.821796	0.995916	0.904677	0.478809
ENSG00000180992	TCM_16h	GECCO_proximal	Wald ratio	1	0.79859	0.951421	1.03907	0.99428	0.960007
ENSG00000123609	TCM_16h	GECCO_proximal	Wald ratio	1	0.972681	0.951032	1.05337	1.00089	0.991931
ENSG00000160194	CD4_Naive_stim_40h	GECCO_proximal	Wald ratio	1	0.856895	0.976666	1.0288	1.0024	0.971321
ENSG00000064201	TCM_0h	GECCO_proximal	Wald ratio	1	0.159526	0.989966	1.06328	1.02597	0.712312
ENSG00000213619	TN_40h	GECCO_proximal	Wald ratio	1	0.280841	0.854203	1.04678	0.945603	0.815183
ENSG00000231925	CD4_Memory_uns_0h	GECCO_proximal	Wald ratio	1	0.964884	0.954484	1.04554	0.998977	0.991931
ENSG00000167914	TN_IFN_5d	GECCO_proximal	Wald ratio	1	0.140858	0.94458	1.00813	0.975837	0.711819
ENSG00000186470	CD4_Naive_uns_0h	GECCO_proximal	Wald ratio	1	0.00818476	0.93417	0.98993	0.961646	0.265766
ENSG00000130816	CD4_Naive_uns_0h	GECCO_proximal	Wald ratio	1	0.612326	0.963841	1.06451	1.01293	0.920171
ENSG00000197043	TN_cycling_40h	GECCO_proximal	Wald ratio	1	0.0519942	0.92029	1.00036	0.959489	0.532346
ENSG00000079691	TEM_5d	GECCO_proximal	Wald ratio	1	0.245032	0.947422	1.01389	0.980093	0.794666
ENSG00000134285	TN_0h	GECCO_proximal	Wald ratio	1	0.701303	0.946809	1.03745	0.991094	0.946002
ENSG00000174775	TN_40h	GECCO_proximal	Wald ratio	1	0.70724	0.953538	1.07265	1.01134	0.946002
ENSG00000158525	nTreg_40h	GECCO_proximal	Wald ratio	1	0.328184	0.951022	1.01693	0.983425	0.831058
ENSG00000142252	CD4_Naive_stim_5d	GECCO_proximal	Wald ratio	1	0.0305208	0.932777	0.996575	0.964149	0.446356
ENSG00000038002	TEM_16h	GECCO_proximal	Wald ratio	1	0.446653	0.908721	1.04308	0.973585	0.873803
ENSG00000155542	TCM_0h	GECCO_proximal	Wald ratio	1	0.273724	0.940966	1.01739	0.978432	0.815183
ENSG00000166796	TCM_5d	GECCO_proximal	Wald ratio	1	0.821877	0.975041	1.03235	1.00329	0.966056
ENSG00000116701	TCM_0h	GECCO_proximal	Wald ratio	1	0.076771	0.946848	1.00279	0.974418	0.591256
ENSG00000146066	CD4_Memory_stim_40h	GECCO_proximal	Wald ratio	1	0.823086	0.798659	1.32673	1.02937	0.966056
ENSG00000105669	TN_16h	GECCO_proximal	Wald ratio	1	0.784597	0.962813	1.02903	0.995373	0.959893
ENSG00000178381	TEM_40h	GECCO_proximal	Wald ratio	1	0.576965	0.956232	1.02524	0.990134	0.919651
ENSG00000167965	TN_16h	GECCO_proximal	Wald ratio	1	0.713772	0.944885	1.03958	0.991103	0.948619
ENSG00000105053	CD4_Naive_stim_16h	GECCO_proximal	Wald ratio	1	0.852608	0.938629	1.05376	0.994531	0.971321
ENSG00000143870	CD4_Memory_stim_5d	GECCO_proximal	Wald ratio	1	0.84436	0.911875	1.07837	0.991636	0.971033
ENSG00000173113	TEMRA_16h	GECCO_proximal	Wald ratio	1	0.183228	0.985456	1.07965	1.03148	0.74226
ENSG00000156261	TEM_40h	GECCO_proximal	Wald ratio	1	0.499323	0.970037	1.06441	1.01613	0.877004
ENSG00000168291	TCM_16h	GECCO_proximal	Wald ratio	1	0.703043	0.957501	1.06652	1.01054	0.946002
ENSG00000138757	TN_5d	GECCO_proximal	Wald ratio	1	0.379738	0.918479	1.03294	0.974027	0.833976
ENSG00000155542	TN_16h	GECCO_proximal	Wald ratio	1	0.326893	0.952289	1.01642	0.983832	0.831058
ENSG00000142856	TN_0h	GECCO_proximal	Wald ratio	1	0.417181	0.975621	1.06135	1.01759	0.858751
ENSG00000124575	CD4_Memory_stim_5d	GECCO_proximal	Wald ratio	1	0.0111624	1.02689	1.22957	1.12367	0.281045
ENSG00000174837	TN_16h	GECCO_proximal	Wald ratio	1	0.225387	0.956928	1.01043	0.983316	0.790713
ENSG00000198625	TN_40h	GECCO_proximal	Wald ratio	1	0.239865	0.977951	1.09317	1.03396	0.794666
ENSG00000121578	CD4_Memory_stim_5d	GECCO_proximal	Wald ratio	1	0.402742	0.93797	1.02605	0.981023	0.854331
ENSG00000196655	TCM_40h	GECCO_proximal	Wald ratio	1	0.698948	0.977965	1.03379	1.00549	0.946002
ENSG00000075234	CD4_Naive_stim_5d	GECCO_proximal	Wald ratio	1	0.478137	0.9233	1.0381	0.979018	0.876842
ENSG00000167720	CD4_Memory_stim_5d	GECCO_proximal	Wald ratio	1	0.557139	0.972424	1.05325	1.01203	0.909455
ENSG00000151893	TN_16h	GECCO_proximal	Wald ratio	1	0.107958	0.916571	1.00865	0.961507	0.650633
ENSG00000239213	TEM_40h	GECCO_proximal	Wald ratio	1	0.71181	0.946646	1.03815	0.991342	0.948619
ENSG00000138095	TN_16h	GECCO_proximal	Wald ratio	1	0.835187	0.9476	1.06887	1.00641	0.969769
ENSG00000147421	CD4_Memory_stim_40h	GECCO_proximal	Wald ratio	1	0.600007	0.944533	1.03352	0.988027	0.919651
ENSG00000127399	TCM_16h	GECCO_proximal	Wald ratio	1	0.902938	0.971117	1.02621	0.998285	0.984992
ENSG00000118777	TCM_5d	GECCO_proximal	Wald ratio	1	0.310727	0.952545	1.01559	0.983563	0.829327
ENSG00000141560	TN_cycling_40h	GECCO_proximal	Wald ratio	1	0.195896	0.928624	1.01529	0.970991	0.755535
ENSG00000143353	CD4_Naive_stim_40h	GECCO_proximal	Wald ratio	1	0.630681	0.952261	1.08406	1.01603	0.926333
ENSG00000138193	CD4_Naive_stim_16h	GECCO_proximal	Wald ratio	1	0.471825	0.913548	1.04275	0.976013	0.873803
ENSG00000081320	TN_0h	GECCO_proximal	Wald ratio	1	0.980179	0.939032	1.06325	0.999213	0.993674
ENSG00000003402	TN_5d	GECCO_proximal	Wald ratio	1	0.0993435	0.98988	1.12484	1.0552	0.624669
ENSG00000107796	TN_IFN_40h	GECCO_proximal	Wald ratio	1	0.430889	0.946813	1.02359	0.984455	0.864388
ENSG00000174780	TN_40h	GECCO_proximal	Wald ratio	1	0.607693	0.9332	1.04127	0.985753	0.920171
ENSG00000122378	CD4_Memory_stim_40h	GECCO_proximal	Wald ratio	1	0.763132	0.913289	1.06879	0.987985	0.952478
ENSG00000188735	CD4_Naive_uns_0h	GECCO_proximal	Wald ratio	1	0.52941	0.979657	1.04078	1.00976	0.892987
ENSG00000231887	TN_16h	GECCO_proximal	Wald ratio	1	0.056811	0.998683	1.09661	1.0465	0.55403
ENSG00000138271	TEM_40h	GECCO_proximal	Wald ratio	1	0.522666	0.948453	1.02726	0.987069	0.892987
ENSG00000047662	CD4_Naive_uns_0h	GECCO_proximal	Wald ratio	1	0.738883	0.979167	1.03013	1.00432	0.948619
ENSG00000137106	TEM_5d	GECCO_proximal	Wald ratio	1	0.356226	0.951091	1.01821	0.984079	0.833499
ENSG00000138744	TEM_40h	GECCO_proximal	Wald ratio	1	0.529972	0.954492	1.09472	1.0222	0.893555
ENSG00000204977	CD4_Memory_uns_0h	GECCO_proximal	Wald ratio	1	0.863777	0.951574	1.06095	1.00477	0.97306
ENSG00000119969	TN_16h	GECCO_proximal	Wald ratio	1	0.701303	0.969457	1.04719	1.00758	0.946002
ENSG00000259865	TN_16h	GECCO_proximal	Wald ratio	1	0.121635	0.913922	1.01063	0.96106	0.669037
ENSG00000273611	TN_cycling_40h	GECCO_proximal	Wald ratio	1	0.210051	0.986376	1.06438	1.02463	0.76817
ENSG00000188820	TN_5d	GECCO_proximal	Wald ratio	1	0.665197	0.957845	1.02787	0.992241	0.934097
ENSG00000143870	TCM_40h	GECCO_proximal	Wald ratio	1	0.617075	0.950039	1.09019	1.01771	0.920171
ENSG00000166275	CD4_Memory_stim_16h	GECCO_proximal	Wald ratio	1	0.20004	0.987103	1.06397	1.02482	0.762186
ENSG00000154518	CD4_Naive_stim_16h	GECCO_proximal	Wald ratio	1	0.702669	0.86024	1.25028	1.03708	0.946002
ENSG00000180992	TN_cycling_40h	GECCO_proximal	Wald ratio	1	0.826511	0.961898	1.03152	0.9961	0.966056
ENSG00000156030	TN_0h	GECCO_proximal	Wald ratio	1	0.326586	0.95241	1.01636	0.983867	0.831058
ENSG00000155542	TEM_5d	GECCO_proximal	Wald ratio	1	0.0333555	0.893127	0.995372	0.942865	0.446356
ENSG00000025708	TN_0h	GECCO_proximal	Wald ratio	1	0.540642	0.950686	1.02686	0.988041	0.898583
ENSG00000267080	TN_16h	GECCO_proximal	Wald ratio	1	0.759808	0.95693	1.03267	0.994077	0.94982
ENSG00000130770	CD4_Naive_stim_16h	GECCO_proximal	Wald ratio	1	0.633489	0.956704	1.07543	1.01433	0.926333
ENSG00000166750	TEM_40h	GECCO_proximal	Wald ratio	1	0.279167	0.969076	1.11501	1.03949	0.815183
ENSG00000135596	CD4_Memory_stim_5d	GECCO_proximal	Wald ratio	1	0.802587	0.960201	1.05389	1.00596	0.960007
ENSG00000167671	CD4_Memory_stim_40h	GECCO_proximal	Wald ratio	1	0.398495	0.907774	1.03925	0.971288	0.854331
ENSG00000149485	CD4_Memory_stim_40h	GECCO_proximal	Wald ratio	1	0.00639696	0.914186	0.985429	0.949139	0.265766
ENSG00000122188	CD4_Naive_stim_40h	GECCO_proximal	Wald ratio	1	0.383415	0.982902	1.04589	1.01391	0.835128
ENSG00000119013	CD4_Memory_stim_5d	GECCO_proximal	Wald ratio	1	0.0133625	1.02321	1.21894	1.1168	0.308902
ENSG00000162174	CD4_Memory_stim_40h	GECCO_proximal	Wald ratio	1	0.709237	0.937495	1.04489	0.989737	0.947827
ENSG00000134324	CD4_Memory_uns_0h	GECCO_proximal	Wald ratio	1	0.6014	0.941244	1.03569	0.987338	0.920171
ENSG00000144815	TN_40h	GECCO_proximal	Wald ratio	1	0.929531	0.938849	1.07151	1.00299	0.985446
ENSG00000141759	CD4_Naive_stim_5d	GECCO_proximal	Wald ratio	1	0.707169	0.937893	1.09914	1.01532	0.946002
ENSG00000187624	TCM_40h	GECCO_proximal	Wald ratio	1	0.0411598	1.00105	1.05263	1.02652	0.478809
ENSG00000269893	CD4_Naive_stim_16h	GECCO_proximal	Wald ratio	1	0.499247	0.981283	1.03954	1.00999	0.877004
ENSG00000271964	CD4_Naive_uns_0h	GECCO_proximal	Wald ratio	1	0.713603	0.980362	1.0294	1.00458	0.948619
ENSG00000161055	TCM_0h	GECCO_proximal	Wald ratio	1	0.204027	0.991243	1.04205	1.01633	0.763272
ENSG00000269343	TN_0h	GECCO_proximal	Wald ratio	1	0.0438561	0.902893	0.998576	0.94953	0.501537
ENSG00000089335	CD4_Naive_uns_0h	GECCO_proximal	Wald ratio	1	0.869336	0.955636	1.05516	1.00417	0.976158
ENSG00000145390	CD4_Naive_stim_40h	GECCO_proximal	Wald ratio	1	0.729753	0.951068	1.07427	1.01079	0.948619
ENSG00000198937	TEM_0h	GECCO_proximal	Wald ratio	1	0.714986	0.968572	1.04766	1.00734	0.948619
ENSG00000160221	TN_HSP_5d	GECCO_proximal	Wald ratio	1	0.34867	0.98775	1.03553	1.01136	0.833452
ENSG00000109133	TCM_16h	GECCO_proximal	Wald ratio	1	0.0161545	0.882502	0.987328	0.933445	0.339736
ENSG00000063660	TCM_40h	GECCO_proximal	Wald ratio	1	0.794864	0.959642	1.05527	1.00632	0.960007
ENSG00000111666	TEM_40h	GECCO_proximal	Wald ratio	1	0.323678	0.973625	1.08431	1.02748	0.831058
ENSG00000162076	CD4_Memory_stim_16h	GECCO_proximal	Wald ratio	1	0.824721	0.964613	1.04624	1.0046	0.966056
ENSG00000161618	TCM_40h	GECCO_proximal	Wald ratio	1	0.274278	0.896618	1.03146	0.961679	0.815183
ENSG00000188186	CD4_Naive_stim_5d	GECCO_proximal	Wald ratio	1	0.000561902	0.838735	0.952734	0.893919	0.139562
ENSG00000115750	CD4_Memory_stim_5d	GECCO_proximal	Wald ratio	1	0.0624603	0.99726	1.11424	1.05413	0.568289
ENSG00000240344	TN_40h	GECCO_proximal	Wald ratio	1	0.0105027	1.00787	1.06092	1.03405	0.281045
ENSG00000244752	TN_0h	GECCO_proximal	Wald ratio	1	0.887245	0.976405	1.02087	0.99839	0.982947
ENSG00000136378	T_ER-stress_5d	GECCO_proximal	Wald ratio	1	0.56606	0.958533	1.02344	0.990454	0.916106
ENSG00000172007	CD4_Memory_uns_0h	GECCO_proximal	Wald ratio	1	0.80143	0.960719	1.05324	1.00592	0.960007
ENSG00000167515	CD4_Memory_stim_16h	GECCO_proximal	Wald ratio	1	0.450346	0.899429	1.04818	0.970959	0.873803
ENSG00000130775	TEM_0h	GECCO_proximal	Wald ratio	1	0.894628	0.969905	1.02705	0.998068	0.983477
ENSG00000107771	CD4_Naive_stim_16h	GECCO_proximal	Wald ratio	1	0.16606	0.854167	1.02747	0.936819	0.719934
ENSG00000260708	CD4_Naive_stim_40h	GECCO_proximal	Wald ratio	1	0.916713	0.973175	1.03072	1.00153	0.985446
ENSG00000183891	TN_IFN_5d	GECCO_proximal	Wald ratio	1	0.136153	0.932045	1.00963	0.970061	0.704847
ENSG00000140905	TN_cycling_40h	GECCO_proximal	Wald ratio	1	0.915092	0.967272	1.0378	1.00192	0.985446
ENSG00000258181	TN_40h	GECCO_proximal	Wald ratio	1	0.378996	0.948287	1.0204	0.983685	0.833499
ENSG00000168291	TN_16h	GECCO_proximal	Wald ratio	1	0.877357	0.96119	1.04744	1.00339	0.978606
ENSG00000175110	TCM_16h	GECCO_proximal	Wald ratio	1	0.507927	0.921973	1.04103	0.979696	0.882405
ENSG00000186283	TN_40h	GECCO_proximal	Wald ratio	1	0.674206	0.943018	1.09495	1.01615	0.93749
ENSG00000148484	CD4_Naive_stim_16h	GECCO_proximal	Wald ratio	1	0.13854	0.98546	1.11102	1.04636	0.709482
ENSG00000129480	TN_40h	GECCO_proximal	Wald ratio	1	0.228018	0.980991	1.08385	1.03114	0.793124
ENSG00000137106	TN_5d	GECCO_proximal	Wald ratio	1	0.356226	0.954617	1.01686	0.985245	0.833499
ENSG00000228716	CD4_Naive_stim_5d	GECCO_proximal	Wald ratio	1	0.913652	0.94124	1.0557	0.99683	0.985446
ENSG00000235978	CD4_Naive_stim_5d	GECCO_proximal	Wald ratio	1	0.759097	0.948064	1.07586	1.00994	0.94982
ENSG00000178952	CD4_Memory_uns_0h	GECCO_proximal	Wald ratio	1	0.146131	0.993102	1.04773	1.02005	0.711819
ENSG00000160194	TN_IFN_40h	GECCO_proximal	Wald ratio	1	0.856895	0.97052	1.03664	1.00304	0.971321
ENSG00000175550	CD4_Naive_uns_0h	GECCO_proximal	Wald ratio	1	0.818302	0.953091	1.06269	1.0064	0.966056
ENSG00000130775	CD4_Memory_stim_40h	GECCO_proximal	Wald ratio	1	0.973585	0.961848	1.04106	1.00067	0.991931
ENSG00000100138	CD4_Memory_stim_5d	GECCO_proximal	Wald ratio	1	0.280345	0.968036	1.11868	1.04064	0.815183
ENSG00000186470	TEM_5d	GECCO_proximal	Wald ratio	1	0.00818476	0.920876	0.987823	0.953762	0.265766
ENSG00000130775	TN_cycling_40h	GECCO_proximal	Wald ratio	1	0.595246	0.953013	1.08754	1.01806	0.919651
ENSG00000198466	CD4_Naive_stim_40h	GECCO_proximal	Wald ratio	1	0.863292	0.957258	1.05348	1.00422	0.97306
ENSG00000160194	CD4_Memory_stim_16h	GECCO_proximal	Wald ratio	1	0.856895	0.974032	1.03215	1.00267	0.971321
ENSG00000164111	TEM_40h	GECCO_proximal	Wald ratio	1	0.459466	0.969333	1.07134	1.01906	0.873803
ENSG00000141698	TEM_5d	GECCO_proximal	Wald ratio	1	0.53362	0.973093	1.05408	1.01278	0.894679
ENSG00000279159	CD4_Naive_uns_0h	GECCO_proximal	Wald ratio	1	0.0524783	0.999505	1.09722	1.04722	0.532346
ENSG00000198502	TCM_5d	GECCO_proximal	Wald ratio	1	8.12006999720199e-05	0.920888	0.972713	0.946446	0.127513
ENSG00000137806	CD4_Memory_stim_40h	GECCO_proximal	Wald ratio	1	0.148969	0.969637	1.22512	1.08992	0.711819
ENSG00000142252	TEM_40h	GECCO_proximal	Wald ratio	1	0.0305208	0.885404	0.994018	0.938141	0.446356
ENSG00000012963	TEM_40h	GECCO_proximal	Wald ratio	1	0.225167	0.98079	1.08587	1.03199	0.790713
ENSG00000164120	CD4_Naive_stim_5d	GECCO_proximal	Wald ratio	1	0.0738291	0.996746	1.07345	1.03439	0.58792
ENSG00000134809	TCM_5d	GECCO_proximal	Wald ratio	1	0.11759	0.990173	1.09212	1.0399	0.660963
ENSG00000154153	TN_40h	GECCO_proximal	Wald ratio	1	0.180442	0.984464	1.0868	1.03437	0.742098
ENSG00000050344	TCM_40h	GECCO_proximal	Wald ratio	1	0.98907	0.953562	1.04801	0.99967	0.998239
ENSG00000074201	TCM_0h	GECCO_proximal	Wald ratio	1	0.253098	0.922706	1.02141	0.970805	0.794666
ENSG00000112667	CD4_Memory_stim_16h	GECCO_proximal	Wald ratio	1	0.651831	0.946703	1.03487	0.989803	0.930674
ENSG00000117054	CD4_Memory_stim_16h	GECCO_proximal	Wald ratio	1	0.895578	0.952558	1.05716	1.00349	0.983477
ENSG00000160191	CD4_Memory_stim_40h	GECCO_proximal	Wald ratio	1	0.24648	0.938979	1.0163	0.976876	0.794666
ENSG00000220205	CD4_Memory_stim_16h	GECCO_proximal	Wald ratio	1	0.0764895	0.990824	1.2001	1.09045	0.591256
ENSG00000142089	TEM_16h	GECCO_proximal	Wald ratio	1	0.235189	0.984401	1.06611	1.02444	0.794666
ENSG00000172578	CD4_Naive_uns_0h	GECCO_proximal	Wald ratio	1	0.550297	0.966889	1.06523	1.01487	0.904978
ENSG00000178607	CD4_Memory_uns_0h	GECCO_proximal	Wald ratio	1	0.203602	0.918768	1.01822	0.967216	0.763272
ENSG00000158525	TEM_0h	GECCO_proximal	Wald ratio	1	0.328184	0.952	1.01658	0.983761	0.831058
ENSG00000164008	TCM_16h	GECCO_proximal	Wald ratio	1	0.419726	0.935111	1.02835	0.980625	0.859207
ENSG00000167083	CD4_Naive_stim_5d	GECCO_proximal	Wald ratio	1	0.299055	0.966663	1.11664	1.03895	0.825883
ENSG00000012963	CD4_Memory_stim_40h	GECCO_proximal	Wald ratio	1	0.225167	0.972351	1.12646	1.04657	0.790713
ENSG00000107020	CD4_Memory_stim_40h	GECCO_proximal	Wald ratio	1	0.419982	0.927627	1.19742	1.05392	0.859207
ENSG00000176209	CD4_Naive_stim_16h	GECCO_proximal	Wald ratio	1	1	0.951563	1.0509	1	1
ENSG00000254397	TCM_16h	GECCO_proximal	Wald ratio	1	0.00631359	0.940142	0.989906	0.964703	0.265766
ENSG00000074201	CD4_Naive_uns_0h	GECCO_proximal	Wald ratio	1	0.229821	0.930832	1.01736	0.973137	0.794666
ENSG00000160284	CD4_Naive_stim_16h	GECCO_proximal	Wald ratio	1	0.0276707	1.00467	1.08346	1.04332	0.440736
ENSG00000256537	TN_16h	GECCO_proximal	Wald ratio	1	0.0430606	1.00137	1.09019	1.04484	0.493861
ENSG00000162076	TEM_5d	GECCO_proximal	Wald ratio	1	0.24636	0.980086	1.08151	1.02955	0.794666
ENSG00000085871	TCM_5d	GECCO_proximal	Wald ratio	1	0.556949	0.961141	1.02159	0.990903	0.909333
ENSG00000146066	CD4_Naive_uns_0h	GECCO_proximal	Wald ratio	1	0.80416	0.973397	1.03539	1.00391	0.960007
ENSG00000003402	nTreg_16h	GECCO_proximal	Wald ratio	1	0.0993435	0.98876	1.13967	1.06154	0.624669
ENSG00000170889	TCM_5d	GECCO_proximal	Wald ratio	1	0.378996	0.97289	1.07493	1.02264	0.833499
ENSG00000170430	CD4_Naive_stim_40h	GECCO_proximal	Wald ratio	1	0.314178	0.979729	1.06579	1.02185	0.829327
ENSG00000259865	TCM_0h	GECCO_proximal	Wald ratio	1	0.169649	0.929008	1.01304	0.970117	0.7227
ENSG00000160221	TEMRA_16h	GECCO_proximal	Wald ratio	1	0.568029	0.979757	1.03797	1.00844	0.916106
ENSG00000164978	TN_16h	GECCO_proximal	Wald ratio	1	0.7173	0.974561	1.03816	1.00586	0.948619
ENSG00000160013	CD4_Naive_uns_0h	GECCO_proximal	Wald ratio	1	0.254673	0.947338	1.01443	0.980312	0.794666
ENSG00000064201	CD4_Memory_uns_0h	GECCO_proximal	Wald ratio	1	0.159526	0.988921	1.07014	1.02873	0.712312
ENSG00000158525	CD4_Memory_uns_0h	GECCO_proximal	Wald ratio	1	0.339678	0.961411	1.01366	0.987192	0.833452
ENSG00000130592	CD4_Memory_stim_16h	GECCO_proximal	Wald ratio	1	0.969898	0.935578	1.06617	0.998743	0.991931
ENSG00000124614	TCM_0h	GECCO_proximal	Wald ratio	1	0.149488	0.991994	1.05413	1.02259	0.711819
ENSG00000165898	CD4_Memory_uns_0h	GECCO_proximal	Wald ratio	1	0.928561	0.964205	1.04075	1.00175	0.985446
ENSG00000173660	CD4_Naive_stim_5d	GECCO_proximal	Wald ratio	1	0.00356155	1.03796	1.20955	1.12047	0.22466
ENSG00000006282	TCM_16h	GECCO_proximal	Wald ratio	1	0.705814	0.968308	1.04872	1.00771	0.946002
ENSG00000188846	CD4_Naive_stim_5d	GECCO_proximal	Wald ratio	1	0.240318	0.866856	1.03647	0.947878	0.794666
ENSG00000166435	TN_5d	GECCO_proximal	Wald ratio	1	0.502391	0.983566	1.03439	1.00866	0.877198
ENSG00000131507	CD4_Naive_uns_0h	GECCO_proximal	Wald ratio	1	0.0315011	1.00464	1.10483	1.05354	0.446356
ENSG00000066379	TN_cycling_40h	GECCO_proximal	Wald ratio	1	0.0489375	0.927687	0.999825	0.963081	0.532346
ENSG00000229999	CD4_Memory_uns_0h	GECCO_proximal	Wald ratio	1	0.862828	0.962507	1.03254	0.996909	0.973008
ENSG00000184428	CD4_Naive_stim_40h	GECCO_proximal	Wald ratio	1	0.848245	0.94732	1.0455	0.995198	0.971033
ENSG00000035141	TN_40h	GECCO_proximal	Wald ratio	1	0.184619	0.926304	1.01486	0.969572	0.742963
ENSG00000160284	CD4_Memory_stim_40h	GECCO_proximal	Wald ratio	1	0.0276707	1.0044	1.07839	1.04074	0.440736
ENSG00000186470	TN_cycling_40h	GECCO_proximal	Wald ratio	1	0.00818476	0.925582	0.988572	0.956559	0.265766
ENSG00000196405	TCM_40h	GECCO_proximal	Wald ratio	1	0.66202	0.930046	1.04715	0.986862	0.9338
ENSG00000134809	TEM_HLApositive_40h	GECCO_proximal	Wald ratio	1	0.0974906	0.992348	1.09608	1.04292	0.624669
ENSG00000120675	TEM_0h	GECCO_proximal	Wald ratio	1	0.382754	0.981783	1.04907	1.01487	0.835128
ENSG00000166796	TN_40h	GECCO_proximal	Wald ratio	1	0.821877	0.973694	1.03415	1.00347	0.966056
ENSG00000116701	TEM_40h	GECCO_proximal	Wald ratio	1	0.0205698	0.923712	0.993419	0.957931	0.376702
ENSG00000181274	CD4_Memory_stim_40h	GECCO_proximal	Wald ratio	1	0.338929	0.966188	1.1051	1.03331	0.833452
ENSG00000174775	TN_16h	GECCO_proximal	Wald ratio	1	0.589518	0.964254	1.06615	1.01392	0.919651
ENSG00000251022	TEM_16h	GECCO_proximal	Wald ratio	1	0.342989	0.976076	1.07209	1.02296	0.833452
ENSG00000074201	CD4_Naive_stim_16h	GECCO_proximal	Wald ratio	1	0.253098	0.921591	1.02174	0.970373	0.794666
ENSG00000151552	CD4_Memory_stim_16h	GECCO_proximal	Wald ratio	1	0.317311	0.947012	1.01781	0.981775	0.829327
ENSG00000160194	CD4_Naive_stim_5d	GECCO_proximal	Wald ratio	1	0.856895	0.975651	1.03009	1.0025	0.971321
ENSG00000141698	TN_HSP_5d	GECCO_proximal	Wald ratio	1	0.766412	0.964921	1.04966	1.0064	0.954622
ENSG00000117226	CD4_Naive_stim_40h	GECCO_proximal	Wald ratio	1	0.826374	0.943512	1.07552	1.00735	0.966056
ENSG00000006282	CD4_Memory_stim_16h	GECCO_proximal	Wald ratio	1	0.973409	0.971	1.02885	0.999508	0.991931
ENSG00000099308	CD4_Memory_uns_0h	GECCO_proximal	Wald ratio	1	0.475051	0.95874	1.01982	0.988809	0.873803
ENSG00000083642	TN_0h	GECCO_proximal	Wald ratio	1	0.502072	0.948183	1.0264	0.986518	0.877095
ENSG00000203778	CD4_Memory_stim_40h	GECCO_proximal	Wald ratio	1	0.882226	0.945114	1.04971	0.996041	0.981101
ENSG00000142632	CD4_Memory_stim_5d	GECCO_proximal	Wald ratio	1	0.0467558	0.933603	0.999504	0.965992	0.5191
ENSG00000241945	TN_0h	GECCO_proximal	Wald ratio	1	0.314629	0.985738	1.04564	1.01525	0.829327
ENSG00000101158	TN_IFN_40h	GECCO_proximal	Wald ratio	1	0.746112	0.948265	1.03879	0.992497	0.948619
ENSG00000177406	CD4_Memory_stim_40h	GECCO_proximal	Wald ratio	1	0.796018	0.961606	1.03048	0.995449	0.960007
ENSG00000111371	CD4_Naive_uns_0h	GECCO_proximal	Wald ratio	1	0.954286	0.934218	1.07481	1.00205	0.991931
ENSG00000135916	CD4_Naive_stim_40h	GECCO_proximal	Wald ratio	1	0.783693	0.951159	1.06864	1.00819	0.959893
ENSG00000078070	CD4_Memory_stim_5d	GECCO_proximal	Wald ratio	1	0.144545	0.916364	1.01288	0.963413	0.711819
ENSG00000149485	TN_16h	GECCO_proximal	Wald ratio	1	0.00639696	0.935072	0.989078	0.961696	0.265766
ENSG00000176974	TN_5d	GECCO_proximal	Wald ratio	1	0.266206	0.976707	1.08911	1.03138	0.810343
ENSG00000156261	TEM_5d	GECCO_proximal	Wald ratio	1	0.756179	0.973769	1.03727	1.00502	0.94982
ENSG00000198625	CD4_Naive_uns_0h	GECCO_proximal	Wald ratio	1	0.239865	0.979828	1.08483	1.03099	0.794666
ENSG00000102898	TEM_40h	GECCO_proximal	Wald ratio	1	0.234766	0.979955	1.0861	1.03166	0.794666
ENSG00000068097	TCM_16h	GECCO_proximal	Wald ratio	1	0.884531	0.935667	1.059	0.995423	0.982351
ENSG00000234745	TEM_LA	GECCO_proximal	Wald ratio	1	0.258945	0.987368	1.04838	1.01742	0.79775
ENSG00000134779	TN_cycling_40h	GECCO_proximal	Wald ratio	1	0.40295	0.973143	1.0701	1.02047	0.854331
ENSG00000262967	TN_16h	GECCO_proximal	Wald ratio	1	0.124608	0.922138	1.00989	0.965016	0.679745
ENSG00000159339	CD4_Naive_stim_40h	GECCO_proximal	Wald ratio	1	0.923673	0.96662	1.03815	1.00175	0.985446
ENSG00000108384	TN_16h	GECCO_proximal	Wald ratio	1	0.599679	0.942975	1.03449	0.987675	0.919651
ENSG00000196139	CD4_Naive_uns_0h	GECCO_proximal	Wald ratio	1	0.685309	0.975297	1.03879	1.00654	0.943176
ENSG00000151552	CD4_Memory_stim_40h	GECCO_proximal	Wald ratio	1	0.208641	0.883459	1.02743	0.95273	0.76817
ENSG00000170291	TN_16h	GECCO_proximal	Wald ratio	1	0.59625	0.982831	1.03061	1.00644	0.919651
ENSG00000132329	TN_5d	GECCO_proximal	Wald ratio	1	0.695942	0.970313	1.04618	1.00753	0.946002
ENSG00000168883	CD4_Naive_stim_40h	GECCO_proximal	Wald ratio	1	0.571084	0.907764	1.05483	0.978537	0.918317
ENSG00000123427	CD4_Memory_stim_5d	GECCO_proximal	Wald ratio	1	0.82359	0.966319	1.044	1.00441	0.966056
ENSG00000065268	CD4_Naive_stim_40h	GECCO_proximal	Wald ratio	1	0.675275	0.967346	1.05258	1.00907	0.93749
ENSG00000197043	TN_cycling_5d	GECCO_proximal	Wald ratio	1	0.0519942	0.91146	1.0004	0.954895	0.532346
ENSG00000251661	TCM_0h	GECCO_proximal	Wald ratio	1	0.417677	0.975934	1.06047	1.01732	0.858751
ENSG00000110931	TCM_40h	GECCO_proximal	Wald ratio	1	0.013621	0.902365	0.988301	0.944356	0.308902
ENSG00000096996	TN_cycling_5d	GECCO_proximal	Wald ratio	1	0.240765	0.985195	1.06119	1.02248	0.794666
ENSG00000124243	CD4_Naive_uns_0h	GECCO_proximal	Wald ratio	1	0.282942	0.986308	1.04832	1.01684	0.815679
ENSG00000135047	TEM_16h	GECCO_proximal	Wald ratio	1	0.366288	0.942728	1.022	0.981564	0.833499
ENSG00000197766	TN_HSP_5d	GECCO_proximal	Wald ratio	1	0.490157	0.964512	1.07832	1.01983	0.877004
ENSG00000138757	CD4_Memory_stim_40h	GECCO_proximal	Wald ratio	1	0.317311	0.774783	1.08628	0.917404	0.829327
ENSG00000180011	TN_40h	GECCO_proximal	Wald ratio	1	0.354355	0.93432	1.02463	0.978435	0.833499
ENSG00000136240	CD4_Memory_stim_16h	GECCO_proximal	Wald ratio	1	0.330864	0.97914	1.06459	1.02097	0.832377
ENSG00000167220	CD4_Naive_stim_5d	GECCO_proximal	Wald ratio	1	0.714082	0.960057	1.06131	1.00942	0.948619
ENSG00000100376	TN_IFN_5d	GECCO_proximal	Wald ratio	1	0.651872	0.963598	1.02348	0.993086	0.930674
ENSG00000183891	CD4_Naive_stim_16h	GECCO_proximal	Wald ratio	1	0.136153	0.934648	1.00924	0.97123	0.704847
ENSG00000085871	TEM_HLApositive_40h	GECCO_proximal	Wald ratio	1	0.231718	0.982432	1.07596	1.02813	0.794666
ENSG00000244752	T_ER-stress_5d	GECCO_proximal	Wald ratio	1	0.696159	0.968233	1.02179	0.994651	0.946002
ENSG00000186184	TN_HSP_5d	GECCO_proximal	Wald ratio	1	0.927862	0.940535	1.06956	1.00297	0.985446
ENSG00000168268	CD4_Memory_stim_5d	GECCO_proximal	Wald ratio	1	0.490411	0.970493	1.06446	1.01639	0.877004
ENSG00000121716	TN_0h	GECCO_proximal	Wald ratio	1	0.0388687	1.00159	1.0624	1.03155	0.471647
ENSG00000042493	TN_cycling_5d	GECCO_proximal	Wald ratio	1	0.967537	0.962766	1.04035	1.0008	0.991931
ENSG00000139625	CD4_Naive_stim_5d	GECCO_proximal	Wald ratio	1	0.321429	0.980372	1.06228	1.0205	0.831058
ENSG00000156261	CD4_Naive_stim_40h	GECCO_proximal	Wald ratio	1	0.499323	0.959892	1.08762	1.02176	0.877004
ENSG00000106153	TN_0h	GECCO_proximal	Wald ratio	1	0.410017	0.981639	1.04646	1.01353	0.858751
ENSG00000204644	TN_5d	GECCO_proximal	Wald ratio	1	0.00839298	1.00802	1.05581	1.03164	0.265766
ENSG00000156261	TCM_LA	GECCO_proximal	Wald ratio	1	0.499323	0.96762	1.06987	1.01746	0.877004
ENSG00000117569	CD4_Memory_uns_0h	GECCO_proximal	Wald ratio	1	0.974431	0.953033	1.04766	0.999226	0.992284
ENSG00000114978	CD4_Naive_stim_40h	GECCO_proximal	Wald ratio	1	0.930706	0.910648	1.08942	0.996032	0.985446
ENSG00000100116	TCM_40h	GECCO_proximal	Wald ratio	1	0.130195	0.90835	1.01244	0.958983	0.699655
ENSG00000235750	TN_HSP_5d	GECCO_proximal	Wald ratio	1	0.00984914	1.01147	1.08696	1.04854	0.281045
ENSG00000180992	CD4_Naive_stim_40h	GECCO_proximal	Wald ratio	1	0.826511	0.948187	1.04342	0.994663	0.966056
ENSG00000160221	CD4_Memory_stim_5d	GECCO_proximal	Wald ratio	1	0.34867	0.987539	1.03616	1.01156	0.833452
ENSG00000245954	TN_cycling_5d	GECCO_proximal	Wald ratio	1	0.0858347	0.925656	1.0051	0.964561	0.605079
ENSG00000213512	CD4_Memory_stim_40h	GECCO_proximal	Wald ratio	1	0.972492	0.961723	1.0384	0.999325	0.991931
ENSG00000047849	CD4_Naive_stim_5d	GECCO_proximal	Wald ratio	1	0.827287	0.934912	1.05529	0.993281	0.966243
ENSG00000090487	CD4_Naive_uns_0h	GECCO_proximal	Wald ratio	1	0.788719	0.947281	1.07392	1.00861	0.959893
ENSG00000167671	CD4_Naive_stim_16h	GECCO_proximal	Wald ratio	1	0.398495	0.943822	1.02327	0.982743	0.854331
ENSG00000099956	CD4_Naive_stim_40h	GECCO_proximal	Wald ratio	1	0.368353	0.930788	1.02695	0.97769	0.833499
ENSG00000164008	TEM_5d	GECCO_proximal	Wald ratio	1	0.0691303	0.94079	1.0023	0.97106	0.57473
ENSG00000172543	CD4_Memory_stim_16h	GECCO_proximal	Wald ratio	1	0.156712	0.907704	1.01572	0.960194	0.711819
ENSG00000154642	TEM_40h	GECCO_proximal	Wald ratio	1	0.532468	0.928165	1.03928	0.982154	0.894349
ENSG00000136842	TEM_40h	GECCO_proximal	Wald ratio	1	0.528605	0.946744	1.0285	0.986774	0.892987
ENSG00000129055	CD4_Memory_stim_16h	GECCO_proximal	Wald ratio	1	0.066913	0.997014	1.09285	1.04383	0.568289
ENSG00000077984	CD4_Memory_stim_40h	GECCO_proximal	Wald ratio	1	0.052948	0.895163	1.0007	0.946462	0.532346
ENSG00000178445	CD4_Memory_stim_40h	GECCO_proximal	Wald ratio	1	0.350858	0.969511	1.09113	1.02852	0.833499
ENSG00000197043	TEM_40h	GECCO_proximal	Wald ratio	1	0.0519942	0.91791	1.00037	0.958253	0.532346
ENSG00000167671	TCM_40h	GECCO_proximal	Wald ratio	1	0.343141	0.935538	1.02346	0.978512	0.833452
ENSG00000237945	CD4_Naive_uns_0h	GECCO_proximal	Wald ratio	1	0.490411	0.954925	1.02236	0.988067	0.877004
ENSG00000204644	TEM_5d	GECCO_proximal	Wald ratio	1	0.00839298	1.0082	1.05713	1.03238	0.265766
ENSG00000103254	TCM_40h	GECCO_proximal	Wald ratio	1	0.687244	0.971001	1.04565	1.00764	0.943184
ENSG00000143198	TN_IFN_5d	GECCO_proximal	Wald ratio	1	0.452217	0.957893	1.01935	0.988145	0.873803
ENSG00000175643	CD4_Naive_stim_5d	GECCO_proximal	Wald ratio	1	0.873177	0.970094	1.03639	1.0027	0.977604
ENSG00000133106	TN_HSP_5d	GECCO_proximal	Wald ratio	1	0.61284	0.961819	1.06825	1.01364	0.920171
ENSG00000171806	TN_40h	GECCO_proximal	Wald ratio	1	0.748106	0.967468	1.04711	1.0065	0.948619
ENSG00000164978	TN_IFN_40h	GECCO_proximal	Wald ratio	1	0.580214	0.975007	1.04625	1.01	0.919651
ENSG00000164346	CD4_Naive_stim_5d	GECCO_proximal	Wald ratio	1	0.467558	0.963159	1.01738	0.989901	0.873803
ENSG00000105323	TCM_0h	GECCO_proximal	Wald ratio	1	0.406061	0.941404	1.02473	0.982184	0.855114
ENSG00000105193	T_ER-stress_5d	GECCO_proximal	Wald ratio	1	0.448349	0.935525	1.02991	0.981582	0.873803
ENSG00000272501	CD4_Memory_stim_5d	GECCO_proximal	Wald ratio	1	0.0338892	0.932736	0.99725	0.964454	0.446356
ENSG00000128951	CD4_Memory_uns_0h	GECCO_proximal	Wald ratio	1	0.864929	0.946124	1.06813	1.00528	0.973612
ENSG00000160284	TN_40h	GECCO_proximal	Wald ratio	1	0.0276707	1.00391	1.06947	1.03617	0.440736
ENSG00000146066	CD4_Memory_stim_16h	GECCO_proximal	Wald ratio	1	0.823086	0.959453	1.05343	1.00534	0.966056
ENSG00000224877	TN_NFKB	GECCO_proximal	Wald ratio	1	0.757161	0.96236	1.05416	1.00721	0.94982
ENSG00000228857	TN_5d	GECCO_proximal	Wald ratio	1	0.279903	0.987984	1.04268	1.01496	0.815183
ENSG00000197043	CD4_Memory_uns_0h	GECCO_proximal	Wald ratio	1	0.0519942	0.870175	1.0006	0.933111	0.532346
ENSG00000236935	TEM_5d	GECCO_proximal	Wald ratio	1	0.280611	0.985132	1.05303	1.01851	0.815183
ENSG00000147684	TN_HSP_5d	GECCO_proximal	Wald ratio	1	0.795254	0.941182	1.04754	0.992938	0.960007
ENSG00000091640	TCM_5d	GECCO_proximal	Wald ratio	1	0.864221	0.957939	1.03673	0.996558	0.97306
ENSG00000149218	TN_0h	GECCO_proximal	Wald ratio	1	0.144592	0.915156	1.01308	0.962874	0.711819
ENSG00000137106	TCM_0h	GECCO_proximal	Wald ratio	1	0.458126	0.956695	1.02016	0.987917	0.873803
ENSG00000074071	TN_0h	GECCO_proximal	Wald ratio	1	0.233736	0.942588	1.01454	0.977902	0.794666
ENSG00000224877	TEM_5d	GECCO_proximal	Wald ratio	1	0.757161	0.962246	1.05433	1.00723	0.94982
ENSG00000260088	TEM_40h	GECCO_proximal	Wald ratio	1	0.567042	0.946977	1.0303	0.987761	0.916106
ENSG00000167792	CD4_Memory_stim_16h	GECCO_proximal	Wald ratio	1	0.277438	0.97166	1.1054	1.03638	0.815183
ENSG00000123219	CD4_Naive_stim_40h	GECCO_proximal	Wald ratio	1	0.610277	0.901964	1.06247	0.978931	0.920171
ENSG00000162377	TN_40h	GECCO_proximal	Wald ratio	1	0.155301	0.930832	1.01149	0.970324	0.711819
ENSG00000154743	TN_16h	GECCO_proximal	Wald ratio	1	0.0533062	0.999434	1.08318	1.04046	0.532346
ENSG00000140682	TCM_40h	GECCO_proximal	Wald ratio	1	0.651408	0.976549	1.03868	1.00713	0.930674
ENSG00000006282	TN_cycling_40h	GECCO_proximal	Wald ratio	1	0.705814	0.96486	1.05426	1.00857	0.946002
ENSG00000112308	CD4_Naive_stim_16h	GECCO_proximal	Wald ratio	1	0.127636	0.988752	1.09447	1.04027	0.689634
ENSG00000117533	TN_0h	GECCO_proximal	Wald ratio	1	0.532424	0.980707	1.03841	1.00915	0.894349
ENSG00000155366	CD4_Memory_uns_0h	GECCO_proximal	Wald ratio	1	0.90681	0.761926	1.27285	0.984792	0.985446
ENSG00000124570	CD4_Memory_uns_0h	GECCO_proximal	Wald ratio	1	0.0752283	0.997337	1.05666	1.02657	0.58792
ENSG00000131507	CD4_Naive_stim_16h	GECCO_proximal	Wald ratio	1	0.985668	0.933185	1.07297	1.00064	0.995816
ENSG00000124249	CD4_Memory_stim_16h	GECCO_proximal	Wald ratio	1	0.854855	0.934173	1.08558	1.00703	0.971321
ENSG00000164039	CD4_Naive_stim_40h	GECCO_proximal	Wald ratio	1	0.75243	0.951503	1.03658	0.993132	0.94982
ENSG00000184983	CD4_Naive_stim_16h	GECCO_proximal	Wald ratio	1	0.907305	0.889541	1.10951	0.993458	0.985446
ENSG00000160194	TEM_16h	GECCO_proximal	Wald ratio	1	0.856895	0.942827	1.07337	1.00598	0.971321
ENSG00000125991	TCM_16h	GECCO_proximal	Wald ratio	1	0.166052	0.940257	1.01065	0.974816	0.719934
ENSG00000162704	TN_0h	GECCO_proximal	Wald ratio	1	0.076771	0.92199	1.00415	0.962194	0.591256
ENSG00000196683	TCM_5d	GECCO_proximal	Wald ratio	1	0.032272	1.00516	1.12359	1.06273	0.446356
ENSG00000167720	TN_5d	GECCO_proximal	Wald ratio	1	0.429032	0.970578	1.07279	1.02041	0.862267
ENSG00000174780	TN_16h	GECCO_proximal	Wald ratio	1	0.600234	0.896922	1.0649	0.977311	0.919651
ENSG00000135778	CD4_Naive_stim_5d	GECCO_proximal	Wald ratio	1	0.741561	0.975722	1.03512	1.00498	0.948619
ENSG00000159063	CD4_Naive_stim_40h	GECCO_proximal	Wald ratio	1	0.387618	0.982843	1.0456	1.01373	0.841285
ENSG00000196655	CD4_Memory_uns_0h	GECCO_proximal	Wald ratio	1	0.698948	0.966668	1.05187	1.00837	0.946002
ENSG00000248489	TN_0h	GECCO_proximal	Wald ratio	1	0.251973	0.985804	1.05603	1.02031	0.794666
ENSG00000124570	TN_0h	GECCO_proximal	Wald ratio	1	0.0752283	0.997533	1.05237	1.02458	0.58792
ENSG00000177106	CD4_Naive_stim_16h	GECCO_proximal	Wald ratio	1	0.797367	0.966817	1.0449	1.0051	0.960007
ENSG00000189077	CD4_Memory_stim_40h	GECCO_proximal	Wald ratio	1	0.104026	0.985423	1.17055	1.07401	0.638307
ENSG00000081665	TCM_40h	GECCO_proximal	Wald ratio	1	0.184164	0.990305	1.052	1.02068	0.74226
ENSG00000172922	TEM_40h	GECCO_proximal	Wald ratio	1	0.71747	0.961698	1.05838	1.00888	0.948619
ENSG00000115350	CD4_Memory_stim_40h	GECCO_proximal	Wald ratio	1	0.418394	0.933704	1.17947	1.04942	0.858751
ENSG00000272501	CD4_Naive_stim_16h	GECCO_proximal	Wald ratio	1	0.0338892	0.879109	0.994918	0.935223	0.446356
ENSG00000176978	CD4_Naive_stim_16h	GECCO_proximal	Wald ratio	1	0.00904192	0.884582	0.982697	0.93235	0.276405
ENSG00000251661	TN_0h	GECCO_proximal	Wald ratio	1	0.477378	0.981224	1.04134	1.01084	0.876157
ENSG00000099785	TN_40h	GECCO_proximal	Wald ratio	1	0.291299	0.974245	1.09086	1.0309	0.820946
ENSG00000166796	CD4_Naive_stim_40h	GECCO_proximal	Wald ratio	1	0.821877	0.972697	1.03548	1.0036	0.966056
ENSG00000174837	TN_0h	GECCO_proximal	Wald ratio	1	0.578954	0.977497	1.04158	1.00903	0.919651
ENSG00000164978	CD4_Memory_stim_5d	GECCO_proximal	Wald ratio	1	0.17813	0.990096	1.05511	1.02209	0.742098
ENSG00000196151	CD4_Memory_stim_16h	GECCO_proximal	Wald ratio	1	0.462279	0.975381	1.05638	1.01507	0.873803
ENSG00000146707	TEM_40h	GECCO_proximal	Wald ratio	1	0.374734	0.979265	1.05722	1.01749	0.833499
ENSG00000144559	TCM_5d	GECCO_proximal	Wald ratio	1	0.967219	0.962298	1.04089	1.00082	0.991931
ENSG00000214078	CD4_Memory_stim_40h	GECCO_proximal	Wald ratio	1	0.0870429	0.931813	1.0048	0.967617	0.605079
ENSG00000211753	TCM_0h	GECCO_proximal	Wald ratio	1	0.903199	0.972171	1.03247	1.00187	0.984992
ENSG00000122034	TN_HSP_5d	GECCO_proximal	Wald ratio	1	0.89785	0.954106	1.05503	1.0033	0.984019
ENSG00000139625	CD4_Memory_stim_40h	GECCO_proximal	Wald ratio	1	0.321429	0.98191	1.05721	1.01887	0.831058
ENSG00000006282	CD4_Memory_stim_40h	GECCO_proximal	Wald ratio	1	0.705814	0.974952	1.03818	1.00607	0.946002
ENSG00000116830	TEM_16h	GECCO_proximal	Wald ratio	1	0.974038	0.937172	1.06938	1.0011	0.992138
ENSG00000184752	CD4_Naive_uns_0h	GECCO_proximal	Wald ratio	1	0.0115378	0.952644	0.993898	0.973052	0.281045
ENSG00000258315	CD4_Naive_stim_40h	GECCO_proximal	Wald ratio	1	0.305925	0.927645	1.02384	0.974559	0.829327
ENSG00000251022	TN_16h	GECCO_proximal	Wald ratio	1	0.342989	0.984703	1.04531	1.01455	0.833452
ENSG00000224877	CD4_Memory_uns_0h	GECCO_proximal	Wald ratio	1	0.757161	0.96916	1.044	1.00588	0.94982
ENSG00000163875	TN_40h	GECCO_proximal	Wald ratio	1	0.945393	0.947291	1.05979	1.00196	0.991029
ENSG00000134202	CD4_Naive_stim_40h	GECCO_proximal	Wald ratio	1	0.600411	0.971258	1.01701	0.993869	0.919651
ENSG00000178952	TEM_0h	GECCO_proximal	Wald ratio	1	0.397467	0.977969	1.05773	1.01707	0.854331
ENSG00000164483	CD4_Memory_uns_0h	GECCO_proximal	Wald ratio	1	0.642951	0.961066	1.06643	1.01238	0.930674
ENSG00000154743	CD4_Naive_stim_16h	GECCO_proximal	Wald ratio	1	0.0533062	0.999462	1.07891	1.03843	0.532346
ENSG00000168268	TN_16h	GECCO_proximal	Wald ratio	1	0.490411	0.982207	1.03816	1.00979	0.877004
ENSG00000134779	TN_IFN_40h	GECCO_proximal	Wald ratio	1	0.571926	0.973805	1.04923	1.01081	0.918317
ENSG00000186283	CD4_Memory_stim_5d	GECCO_proximal	Wald ratio	1	0.674206	0.956617	1.07098	1.01218	0.93749
ENSG00000120055	CD4_Naive_uns_0h	GECCO_proximal	Wald ratio	1	0.754875	0.969199	1.04408	1.00595	0.94982
ENSG00000159461	CD4_Naive_uns_0h	GECCO_proximal	Wald ratio	1	0.489075	0.975678	1.05283	1.01352	0.877004
ENSG00000166839	nTreg_40h	GECCO_proximal	Wald ratio	1	0.0658059	0.997753	1.07366	1.03501	0.568289
ENSG00000204644	nTreg_16h	GECCO_proximal	Wald ratio	1	0.00324262	1.01472	1.07557	1.0447	0.22466
ENSG00000149196	TCM_40h	GECCO_proximal	Wald ratio	1	0.939075	0.961388	1.04349	1.0016	0.986879
ENSG00000229124	CD4_Naive_stim_5d	GECCO_proximal	Wald ratio	1	0.297095	0.982973	1.05782	1.01971	0.82448
ENSG00000173113	TCM_16h	GECCO_proximal	Wald ratio	1	0.372062	0.983416	1.04571	1.01408	0.833499
ENSG00000177465	TN_5d	GECCO_proximal	Wald ratio	1	0.0575213	0.927859	1.00118	0.963822	0.555503
ENSG00000105939	TCM_5d	GECCO_proximal	Wald ratio	1	0.77208	0.953825	1.03572	0.993932	0.954799
ENSG00000164548	CD4_Naive_stim_5d	GECCO_proximal	Wald ratio	1	0.669667	0.904789	1.0664	0.982274	0.93443
ENSG00000234745	TEM_5d	GECCO_proximal	Wald ratio	1	7.0927051266819e-05	1.03653	1.11154	1.07338	0.127513
ENSG00000089012	TN_16h	GECCO_proximal	Wald ratio	1	0.670837	0.93838	1.04178	0.988731	0.935261
ENSG00000133106	CD4_Naive_stim_5d	GECCO_proximal	Wald ratio	1	0.425092	0.970449	1.07376	1.0208	0.861081
ENSG00000015532	CD4_Naive_stim_16h	GECCO_proximal	Wald ratio	1	0.84436	0.956964	1.03664	0.996003	0.971033
ENSG00000171522	TN_16h	GECCO_proximal	Wald ratio	1	0.891778	0.935211	1.06002	0.995662	0.983477
ENSG00000205078	TN_5d	GECCO_proximal	Wald ratio	1	0.0860034	0.993395	1.10542	1.04791	0.605079
ENSG00000180011	CD4_Naive_stim_40h	GECCO_proximal	Wald ratio	1	0.354355	0.935307	1.02425	0.978767	0.833499
ENSG00000282851	CD4_Memory_stim_5d	GECCO_proximal	Wald ratio	1	0.0488213	1.00034	1.14097	1.06834	0.532346
ENSG00000106355	CD4_Memory_stim_16h	GECCO_proximal	Wald ratio	1	0.439983	0.91049	1.24073	1.06286	0.870763
ENSG00000104219	CD4_Naive_uns_0h	GECCO_proximal	Wald ratio	1	0.802587	0.96935	1.04105	1.00456	0.960007
ENSG00000138381	TN_NFKB	GECCO_proximal	Wald ratio	1	0.980422	0.970676	1.03099	1.00038	0.993674
ENSG00000165948	TN_16h	GECCO_proximal	Wald ratio	1	0.327288	0.973997	1.0822	1.02667	0.831058
ENSG00000131196	TN_0h	GECCO_proximal	Wald ratio	1	0.296727	0.976061	1.08264	1.02797	0.82448
ENSG00000100410	TN_cycling_40h	GECCO_proximal	Wald ratio	1	0.19238	0.980568	1.10248	1.03974	0.755535
ENSG00000137944	CD4_Naive_stim_5d	GECCO_proximal	Wald ratio	1	0.869429	0.954816	1.05623	1.00424	0.976158
ENSG00000166503	CD4_Memory_stim_5d	GECCO_proximal	Wald ratio	1	0.458776	0.976839	1.05328	1.01434	0.873803
ENSG00000159231	CD4_Naive_stim_16h	GECCO_proximal	Wald ratio	1	0.0029493	1.01992	1.10083	1.0596	0.219075
ENSG00000164346	TN_IFN_5d	GECCO_proximal	Wald ratio	1	0.473489	0.937087	1.03064	0.98275	0.873803
ENSG00000140931	CD4_Memory_stim_16h	GECCO_proximal	Wald ratio	1	0.7524	0.911593	1.06918	0.987249	0.94982
ENSG00000134824	TEM_HLApositive_40h	GECCO_proximal	Wald ratio	1	0.427213	0.94862	1.02258	0.984908	0.861581
ENSG00000103550	TN_0h	GECCO_proximal	Wald ratio	1	0.954313	0.956506	1.04283	0.998738	0.991931
ENSG00000041357	TCM_40h	GECCO_proximal	Wald ratio	1	0.279661	0.949526	1.01508	0.981756	0.815183
ENSG00000012963	CD4_Memory_stim_5d	GECCO_proximal	Wald ratio	1	0.225167	0.986641	1.05878	1.02208	0.790713
ENSG00000226266	TCM_40h	GECCO_proximal	Wald ratio	1	0.165716	0.989836	1.06137	1.02498	0.719934
ENSG00000226746	TN_IFN_5d	GECCO_proximal	Wald ratio	1	0.111252	0.910803	1.00971	0.958982	0.656442
ENSG00000138363	CD4_Naive_stim_16h	GECCO_proximal	Wald ratio	1	0.0861225	0.748709	1.01938	0.873623	0.605079
ENSG00000138439	TN_5d	GECCO_proximal	Wald ratio	1	0.740583	0.956699	1.03197	0.993624	0.948619
ENSG00000153048	CD4_Memory_uns_0h	GECCO_proximal	Wald ratio	1	0.136802	0.991098	1.06747	1.02858	0.704847
ENSG00000167671	TN_40h	GECCO_proximal	Wald ratio	1	0.274145	0.938525	1.01817	0.977534	0.815183
ENSG00000268996	TN_40h	GECCO_proximal	Wald ratio	1	0.269344	0.981962	1.06739	1.02378	0.815183
ENSG00000262967	CD4_Naive_uns_0h	GECCO_proximal	Wald ratio	1	0.111144	0.91822	1.00885	0.962469	0.656442
ENSG00000090447	TN_16h	GECCO_proximal	Wald ratio	1	0.628332	0.963316	1.06385	1.01233	0.926333
ENSG00000221923	CD4_Memory_stim_16h	GECCO_proximal	Wald ratio	1	0.720262	0.969265	1.02181	0.995189	0.948619
ENSG00000239521	TCM_5d	GECCO_proximal	Wald ratio	1	0.0011312	0.875094	0.967398	0.920089	0.160565
ENSG00000112667	TN_IFN_40h	GECCO_proximal	Wald ratio	1	0.651831	0.956889	1.02796	0.991787	0.930674
ENSG00000211751	CD4_Naive_stim_16h	GECCO_proximal	Wald ratio	1	0.886403	0.953501	1.05665	1.00375	0.982448
ENSG00000169682	TN_16h	GECCO_proximal	Wald ratio	1	0.878103	0.961345	1.04719	1.00335	0.978606
ENSG00000136240	TN_0h	GECCO_proximal	Wald ratio	1	0.465061	0.982088	1.04035	1.0108	0.873803
ENSG00000184182	TN_0h	GECCO_proximal	Wald ratio	1	0.788348	0.953478	1.03682	0.994278	0.959893
ENSG00000148290	TN_HSP_5d	GECCO_proximal	Wald ratio	1	0.282221	0.976451	1.0852	1.02939	0.815506
ENSG00000125877	TCM_5d	GECCO_proximal	Wald ratio	1	0.284987	0.883261	1.03718	0.957132	0.816664
ENSG00000211778	CD4_Memory_stim_5d	GECCO_proximal	Wald ratio	1	0.525679	0.933479	1.03579	0.983304	0.892987
ENSG00000204946	CD4_Naive_stim_16h	GECCO_proximal	Wald ratio	1	0.43495	0.975901	1.05833	1.01628	0.866569
ENSG00000162620	CD4_Naive_stim_40h	GECCO_proximal	Wald ratio	1	0.252692	0.986014	1.05503	1.01994	0.794666
ENSG00000142089	CD4_Memory_uns_0h	GECCO_proximal	Wald ratio	1	0.587228	0.974757	1.04619	1.00984	0.919651
ENSG00000164022	TCM_16h	GECCO_proximal	Wald ratio	1	0.719614	0.942236	1.04193	0.990832	0.948619
ENSG00000167608	CD4_Memory_stim_5d	GECCO_proximal	Wald ratio	1	0.424489	0.978469	1.05306	1.01508	0.861081
ENSG00000273155	TEM_HLApositive_5d	GECCO_proximal	Wald ratio	1	0.740486	0.964427	1.05227	1.00739	0.948619
ENSG00000197043	CD4_Naive_stim_5d	GECCO_proximal	Wald ratio	1	0.0519942	0.906142	1.00042	0.952117	0.532346
ENSG00000159479	TCM_40h	GECCO_proximal	Wald ratio	1	0.597918	0.962884	1.06788	1.01402	0.919651
ENSG00000167136	TN_IFN_5d	GECCO_proximal	Wald ratio	1	0.542726	0.930015	1.03891	0.982954	0.900352
ENSG00000105607	CD4_Memory_stim_40h	GECCO_proximal	Wald ratio	1	1	0.881146	1.13489	1	1
ENSG00000198417	TN_0h	GECCO_proximal	Wald ratio	1	0.129265	0.939428	1.00799	0.973107	0.697487
ENSG00000167414	TN_16h	GECCO_proximal	Wald ratio	1	0.254673	0.92917	1.01965	0.97336	0.794666
ENSG00000220205	TN_0h	GECCO_proximal	Wald ratio	1	0.0912917	0.99223	1.11057	1.04973	0.617055
ENSG00000111669	TCM_16h	GECCO_proximal	Wald ratio	1	0.824141	0.918717	1.06984	0.991404	0.966056
ENSG00000198231	CD4_Naive_stim_40h	GECCO_proximal	Wald ratio	1	0.0270234	1.00778	1.13729	1.07058	0.440736
ENSG00000055211	TEM_5d	GECCO_proximal	Wald ratio	1	0.182422	0.920716	1.01584	0.96711	0.74226
ENSG00000180104	TN_NFKB	GECCO_proximal	Wald ratio	1	0.664773	0.968566	1.05134	1.00911	0.934097
ENSG00000273759	TCM_5d	GECCO_proximal	Wald ratio	1	0.337607	0.979336	1.06277	1.0202	0.833452
ENSG00000132792	CD4_Memory_stim_5d	GECCO_proximal	Wald ratio	1	0.220043	0.950885	1.01166	0.980803	0.785668
ENSG00000109775	CD4_Memory_stim_16h	GECCO_proximal	Wald ratio	1	0.801507	0.9519	1.03882	0.994412	0.960007
ENSG00000160284	TN_IFN_5d	GECCO_proximal	Wald ratio	1	0.0276707	1.0046	1.08211	1.04263	0.440736
ENSG00000010030	CD4_Memory_stim_16h	GECCO_proximal	Wald ratio	1	0.449257	0.963239	1.08823	1.02383	0.873803
ENSG00000197119	CD4_Memory_stim_5d	GECCO_proximal	Wald ratio	1	0.844275	0.970633	1.03712	1.00333	0.971033
ENSG00000276045	TCM_5d	GECCO_proximal	Wald ratio	1	0.845493	0.937212	1.05455	0.994153	0.971033
ENSG00000077984	TCM_0h	GECCO_proximal	Wald ratio	1	0.052948	0.939577	1.00039	0.969509	0.532346
ENSG00000172543	TEM_5d	GECCO_proximal	Wald ratio	1	0.156712	0.948698	1.00852	0.978151	0.711819
ENSG00000137288	CD4_Naive_stim_16h	GECCO_proximal	Wald ratio	1	0.0502202	0.823999	1.00009	0.907787	0.532346
ENSG00000124145	CD4_Memory_stim_5d	GECCO_proximal	Wald ratio	1	0.831605	0.935829	1.05479	0.99353	0.968439
ENSG00000114648	TN_cycling_40h	GECCO_proximal	Wald ratio	1	0.679026	0.964444	1.05715	1.00974	0.938197
ENSG00000240065	TN_HSP_5d	GECCO_proximal	Wald ratio	1	0.384984	0.975943	1.06516	1.01958	0.836482
ENSG00000124380	CD4_Memory_stim_5d	GECCO_proximal	Wald ratio	1	0.711426	0.953207	1.07275	1.01121	0.948487
ENSG00000141564	TCM_40h	GECCO_proximal	Wald ratio	1	0.749516	0.96429	1.05181	1.0071	0.949348
ENSG00000165983	CD4_Naive_stim_40h	GECCO_proximal	Wald ratio	1	0.157717	0.986587	1.08679	1.03548	0.711819
ENSG00000269893	CD4_Naive_uns_0h	GECCO_proximal	Wald ratio	1	0.499247	0.984298	1.03301	1.00836	0.877004
ENSG00000142684	TN_IFN_5d	GECCO_proximal	Wald ratio	1	0.578515	0.977019	1.04252	1.00924	0.919651
ENSG00000183780	TN_IFN_5d	GECCO_proximal	Wald ratio	1	0.456137	0.958231	1.09968	1.02652	0.873803
ENSG00000105053	CD4_Naive_stim_40h	GECCO_proximal	Wald ratio	1	0.710662	0.943317	1.04058	0.990756	0.948487
ENSG00000164308	TCM_16h	GECCO_proximal	Wald ratio	1	0.253098	0.964112	1.00967	0.986629	0.794666
ENSG00000170430	TCM_16h	GECCO_proximal	Wald ratio	1	0.314178	0.982122	1.05773	1.01922	0.829327
ENSG00000240065	TN_cycling_5d	GECCO_proximal	Wald ratio	1	0.384984	0.97465	1.06882	1.02065	0.836482
ENSG00000164308	T_ER-stress_5d	GECCO_proximal	Wald ratio	1	0.253098	0.95709	1.01162	0.983976	0.794666
ENSG00000100744	TN_40h	GECCO_proximal	Wald ratio	1	0.827006	0.962299	1.0312	0.996152	0.966056
ENSG00000160194	CD4_Naive_uns_0h	GECCO_proximal	Wald ratio	1	0.514888	0.970185	1.06225	1.01518	0.888744
ENSG00000142684	CD4_Naive_stim_16h	GECCO_proximal	Wald ratio	1	0.826701	0.930911	1.09373	1.00904	0.966056
ENSG00000166823	TN_40h	GECCO_proximal	Wald ratio	1	0.356754	0.931145	1.02604	0.977443	0.833499
ENSG00000229043	TCM_5d	GECCO_proximal	Wald ratio	1	0.255055	0.935207	1.01793	0.975692	0.794666
ENSG00000198771	TEM_5d	GECCO_proximal	Wald ratio	1	0.523519	0.957525	1.08903	1.02116	0.892987
ENSG00000120675	TN_cycling_40h	GECCO_proximal	Wald ratio	1	0.361621	0.984791	1.04291	1.01343	0.833499
ENSG00000160213	TN_16h	GECCO_proximal	Wald ratio	1	0.729227	0.959123	1.02964	0.993755	0.948619
ENSG00000185112	CD4_Memory_uns_0h	GECCO_proximal	Wald ratio	1	0.14331	0.936109	1.00962	0.97217	0.711819
ENSG00000173272	TN_0h	GECCO_proximal	Wald ratio	1	0.899017	0.969139	1.03633	1.00217	0.984077
ENSG00000182871	TN_HSP_5d	GECCO_proximal	Wald ratio	1	0.703467	0.974294	1.03935	1.0063	0.946002
ENSG00000134809	T_ER-stress_5d	GECCO_proximal	Wald ratio	1	0.11759	0.991769	1.07654	1.03328	0.660963
ENSG00000085063	CD4_Naive_stim_40h	GECCO_proximal	Wald ratio	1	0.903845	0.929806	1.06644	0.995784	0.985446
ENSG00000165410	TCM_16h	GECCO_proximal	Wald ratio	1	0.634611	0.939333	1.0389	0.987861	0.926333
ENSG00000107679	CD4_Naive_uns_0h	GECCO_proximal	Wald ratio	1	0.538644	0.965912	1.06864	1.01598	0.897392
ENSG00000189306	CD4_Memory_stim_5d	GECCO_proximal	Wald ratio	1	0.367879	0.916278	1.03292	0.972851	0.833499
ENSG00000110074	TCM_40h	GECCO_proximal	Wald ratio	1	0.308943	0.941927	1.01912	0.979764	0.829327
ENSG00000214078	TM_ER-stress_40h	GECCO_proximal	Wald ratio	1	0.0870429	0.930928	1.00486	0.967189	0.605079
ENSG00000132507	TEM_40h	GECCO_proximal	Wald ratio	1	0.849945	0.960091	1.03413	0.996421	0.971033
ENSG00000160221	CD4_Memory_stim_40h	GECCO_proximal	Wald ratio	1	0.34867	0.987834	1.03528	1.01128	0.833452
ENSG00000173917	TN_IFN_5d	GECCO_proximal	Wald ratio	1	0.34058	0.977723	1.06734	1.02155	0.833452
ENSG00000110665	CD4_Memory_stim_5d	GECCO_proximal	Wald ratio	1	0.101889	0.99298	1.08126	1.03618	0.630208
ENSG00000166750	CD4_Memory_stim_40h	GECCO_proximal	Wald ratio	1	0.523745	0.941696	1.12524	1.02939	0.892987
ENSG00000134954	CD4_Memory_stim_5d	GECCO_proximal	Wald ratio	1	0.029123	0.834533	0.990359	0.909113	0.446356
ENSG00000135951	TN_0h	GECCO_proximal	Wald ratio	1	0.869358	0.970131	1.03653	1.00278	0.976158
ENSG00000131981	nTreg_40h	GECCO_proximal	Wald ratio	1	0.0151184	0.909063	0.989854	0.948598	0.332856
ENSG00000130347	CD4_Naive_stim_5d	GECCO_proximal	Wald ratio	1	0.429072	0.950278	1.02191	0.985446	0.862267
ENSG00000279159	TN_0h	GECCO_proximal	Wald ratio	1	0.0524783	0.99955	1.0879	1.04279	0.532346
ENSG00000127311	CD4_Memory_stim_5d	GECCO_proximal	Wald ratio	1	0.000520849	1.06698	1.26257	1.16066	0.133539
ENSG00000151893	CD4_Memory_stim_5d	GECCO_proximal	Wald ratio	1	0.11892	0.926891	1.00868	0.966921	0.66222
ENSG00000128408	CD4_Memory_stim_5d	GECCO_proximal	Wald ratio	1	0.0542722	0.943035	1.00053	0.971359	0.538521
ENSG00000177697	TEM_16h	GECCO_proximal	Wald ratio	1	0.231018	0.983934	1.0694	1.02578	0.794666
ENSG00000160221	CD4_Naive_uns_0h	GECCO_proximal	Wald ratio	1	0.34867	0.987563	1.03608	1.01153	0.833452
ENSG00000074696	TN_40h	GECCO_proximal	Wald ratio	1	0.464153	0.941559	1.14112	1.03655	0.873803
ENSG00000105618	TN_40h	GECCO_proximal	Wald ratio	1	0.816202	0.920734	1.1105	1.01117	0.966056
ENSG00000139684	CD4_Memory_stim_16h	GECCO_proximal	Wald ratio	1	0.524134	0.965551	1.07124	1.01702	0.892987
ENSG00000196151	TN_40h	GECCO_proximal	Wald ratio	1	0.963025	0.967369	1.0354	1.0008	0.991931
ENSG00000169045	CD4_Naive_uns_0h	GECCO_proximal	Wald ratio	1	0.220681	0.877817	1.03054	0.95112	0.78583
ENSG00000103550	CD4_Naive_stim_5d	GECCO_proximal	Wald ratio	1	0.954313	0.962703	1.0365	0.998921	0.991931
ENSG00000104518	CD4_Memory_stim_5d	GECCO_proximal	Wald ratio	1	0.179991	0.980227	1.11233	1.04419	0.742098
ENSG00000143155	CD4_Memory_stim_40h	GECCO_proximal	Wald ratio	1	0.164218	0.969123	1.20288	1.07969	0.719934
ENSG00000078304	CD4_Memory_stim_16h	GECCO_proximal	Wald ratio	1	0.202113	0.973527	1.13522	1.05127	0.763272
ENSG00000139192	CD4_Memory_stim_16h	GECCO_proximal	Wald ratio	1	0.354966	0.955455	1.01648	0.985496	0.833499
ENSG00000139625	TCM_0h	GECCO_proximal	Wald ratio	1	0.315453	0.9817	1.05892	1.01958	0.829327
ENSG00000087008	TCM_16h	GECCO_proximal	Wald ratio	1	0.801372	0.935689	1.05269	0.992467	0.960007
ENSG00000146066	CD4_Naive_stim_40h	GECCO_proximal	Wald ratio	1	0.823086	0.970651	1.03817	1.00384	0.966056
ENSG00000166823	CD4_Naive_stim_5d	GECCO_proximal	Wald ratio	1	0.455265	0.950516	1.02301	0.986098	0.873803
ENSG00000197958	CD4_Naive_stim_16h	GECCO_proximal	Wald ratio	1	0.790774	0.93799	1.04996	0.992397	0.959929
ENSG00000166750	CD4_Naive_stim_5d	GECCO_proximal	Wald ratio	1	0.279167	0.986725	1.0474	1.01661	0.815183
ENSG00000248489	CD4_Memory_uns_0h	GECCO_proximal	Wald ratio	1	0.236593	0.987328	1.05299	1.01963	0.794666
ENSG00000260708	TN_5d	GECCO_proximal	Wald ratio	1	0.916713	0.969385	1.0352	1.00175	0.985446
ENSG00000184752	CD4_Memory_stim_5d	GECCO_proximal	Wald ratio	1	0.0115378	0.930566	0.990962	0.960289	0.281045
ENSG00000172469	CD4_Naive_stim_5d	GECCO_proximal	Wald ratio	1	0.706387	0.964196	1.05528	1.00871	0.946002
ENSG00000272831	CD4_Memory_stim_5d	GECCO_proximal	Wald ratio	1	0.146709	0.989345	1.07447	1.03103	0.711819
ENSG00000198937	CD4_Memory_uns_0h	GECCO_proximal	Wald ratio	1	0.714986	0.96895	1.04706	1.00725	0.948619
ENSG00000129055	CD4_Naive_stim_40h	GECCO_proximal	Wald ratio	1	0.066913	0.997568	1.07498	1.03555	0.568289
ENSG00000254682	CD4_Naive_uns_0h	GECCO_proximal	Wald ratio	1	0.849165	0.9693	1.026	0.997246	0.971033
ENSG00000204644	TEM_16h	GECCO_proximal	Wald ratio	1	0.00839298	1.009	1.06282	1.03556	0.265766
ENSG00000166946	TCM_40h	GECCO_proximal	Wald ratio	1	0.891977	0.956298	1.05268	1.00333	0.983477
ENSG00000246174	CD4_Memory_stim_40h	GECCO_proximal	Wald ratio	1	0.586292	0.972006	1.0515	1.01097	0.919651
ENSG00000063660	CD4_Memory_stim_5d	GECCO_proximal	Wald ratio	1	0.841481	0.962139	1.04851	1.0044	0.971033
ENSG00000048162	CD4_Memory_stim_5d	GECCO_proximal	Wald ratio	1	0.870877	0.891521	1.14522	1.01044	0.977232
ENSG00000151725	TEM_5d	GECCO_proximal	Wald ratio	1	0.610277	0.972794	1.04809	1.00974	0.920171
ENSG00000083937	TN_16h	GECCO_proximal	Wald ratio	1	0.0806523	0.90244	1.00592	0.952775	0.605079
ENSG00000120860	TN_40h	GECCO_proximal	Wald ratio	1	0.293329	0.910743	1.02863	0.967895	0.821886
ENSG00000139625	TN_40h	GECCO_proximal	Wald ratio	1	0.321429	0.982987	1.05369	1.01772	0.831058
ENSG00000179218	CD4_Memory_stim_5d	GECCO_proximal	Wald ratio	1	0.593803	0.937025	1.12039	1.02461	0.919651
ENSG00000214078	CD4_Memory_stim_5d	GECCO_proximal	Wald ratio	1	0.0870429	0.957326	1.00296	0.979878	0.605079
ENSG00000196405	TEM_16h	GECCO_proximal	Wald ratio	1	0.66202	0.926583	1.04963	0.986191	0.9338
ENSG00000162174	TN_40h	GECCO_proximal	Wald ratio	1	0.266092	0.92394	1.02207	0.971769	0.810343
ENSG00000275074	CD4_Naive_stim_16h	GECCO_proximal	Wald ratio	1	0.779478	0.965558	1.04784	1.00586	0.957985
ENSG00000173272	nTreg_40h	GECCO_proximal	Wald ratio	1	0.937485	0.964568	1.03986	1.0015	0.98599
ENSG00000003402	TN_40h	GECCO_proximal	Wald ratio	1	0.0993435	0.995135	1.05803	1.0261	0.624669
ENSG00000221923	TN_cycling_5d	GECCO_proximal	Wald ratio	1	0.730399	0.965622	1.02482	0.994783	0.948619
ENSG00000124802	TCM_40h	GECCO_proximal	Wald ratio	1	0.703654	0.957025	1.06725	1.01063	0.946002
ENSG00000111371	CD4_Naive_stim_40h	GECCO_proximal	Wald ratio	1	0.723595	0.949366	1.07771	1.01151	0.948619
ENSG00000143198	TN_HSP_5d	GECCO_proximal	Wald ratio	1	0.631617	0.954856	1.02843	0.990962	0.926333
ENSG00000168268	TEM_40h	GECCO_proximal	Wald ratio	1	0.494759	0.982129	1.03802	1.00969	0.877004
ENSG00000116830	TN_40h	GECCO_proximal	Wald ratio	1	0.974038	0.948042	1.05671	1.0009	0.992138
ENSG00000189350	TCM_5d	GECCO_proximal	Wald ratio	1	0.0818134	0.995504	1.07883	1.03633	0.605079
ENSG00000168958	TN_40h	GECCO_proximal	Wald ratio	1	0.496917	0.965186	1.07576	1.01897	0.877004
ENSG00000269893	TN_0h	GECCO_proximal	Wald ratio	1	0.499247	0.983926	1.03381	1.00856	0.877004
ENSG00000171806	TCM_16h	GECCO_proximal	Wald ratio	1	0.748106	0.954513	1.06694	1.00916	0.948619
ENSG00000221923	TN_0h	GECCO_proximal	Wald ratio	1	0.720262	0.954151	1.03296	0.992776	0.948619
ENSG00000026297	CD4_Naive_stim_40h	GECCO_proximal	Wald ratio	1	0.956302	0.965911	1.03736	1.001	0.991931
ENSG00000237945	TCM_0h	GECCO_proximal	Wald ratio	1	0.173658	0.941095	1.01102	0.975431	0.732014
ENSG00000135541	TCM_16h	GECCO_proximal	Wald ratio	1	0.00671765	0.890475	0.981532	0.934896	0.265766
ENSG00000166260	CD4_Memory_stim_16h	GECCO_proximal	Wald ratio	1	0.795435	0.962961	1.05048	1.00577	0.960007
ENSG00000244187	CD4_Memory_stim_40h	GECCO_proximal	Wald ratio	1	0.160092	0.739125	1.05115	0.881436	0.713235
ENSG00000151725	TN_40h	GECCO_proximal	Wald ratio	1	0.610277	0.968747	1.05556	1.01122	0.920171
ENSG00000233016	TN_IFN_40h	GECCO_proximal	Wald ratio	1	0.923465	0.953645	1.04397	0.997785	0.985446
ENSG00000137106	TEM_40h	GECCO_proximal	Wald ratio	1	0.356226	0.937122	1.02365	0.97943	0.833499
ENSG00000213512	CD4_Naive_stim_40h	GECCO_proximal	Wald ratio	1	0.972492	0.970202	1.02964	0.999477	0.991931
ENSG00000185324	TN_16h	GECCO_proximal	Wald ratio	1	0.727021	0.970994	1.0431	1.0064	0.948619
ENSG00000244459	TN_0h	GECCO_proximal	Wald ratio	1	0.314052	0.945736	1.01809	0.981245	0.829327
ENSG00000113749	TN_16h	GECCO_proximal	Wald ratio	1	1	0.965321	1.03593	1	1
ENSG00000162620	TCM_40h	GECCO_proximal	Wald ratio	1	0.252692	0.98635	1.05366	1.01945	0.794666
ENSG00000176209	CD4_Memory_uns_0h	GECCO_proximal	Wald ratio	1	0.800011	0.959358	1.05528	1.00618	0.960007
ENSG00000100744	TCM_40h	GECCO_proximal	Wald ratio	1	0.827006	0.947163	1.04435	0.994569	0.966056
ENSG00000100376	TN_IFN_40h	GECCO_proximal	Wald ratio	1	0.651872	0.955199	1.0291	0.99146	0.930674
ENSG00000081665	TN_cycling_40h	GECCO_proximal	Wald ratio	1	0.187045	0.984821	1.08144	1.032	0.747052
ENSG00000125818	TN_40h	GECCO_proximal	Wald ratio	1	0.631617	0.959232	1.07099	1.01357	0.926333
ENSG00000239213	CD4_Memory_stim_40h	GECCO_proximal	Wald ratio	1	0.785063	0.953743	1.03644	0.994232	0.959893
ENSG00000135951	CD4_Memory_uns_0h	GECCO_proximal	Wald ratio	1	0.789726	0.968477	1.04302	1.00506	0.959893
ENSG00000100116	CD4_Naive_stim_5d	GECCO_proximal	Wald ratio	1	0.137103	0.918738	1.01171	0.964103	0.704847
ENSG00000083845	CD4_Memory_stim_40h	GECCO_proximal	Wald ratio	1	0.0137746	1.02159	1.20654	1.11022	0.308902
ENSG00000214078	TEM_40h	GECCO_proximal	Wald ratio	1	0.0870429	0.952095	1.00333	0.977378	0.605079
ENSG00000197930	CD4_Memory_stim_5d	GECCO_proximal	Wald ratio	1	0.571801	0.864175	1.08395	0.967845	0.918317
ENSG00000123219	TEM_0h	GECCO_proximal	Wald ratio	1	0.657253	0.977781	1.03626	1.0066	0.931167
ENSG00000228106	TN_40h	GECCO_proximal	Wald ratio	1	0.621175	0.933246	1.04213	0.986185	0.923984
ENSG00000254859	TCM_40h	GECCO_proximal	Wald ratio	1	0.775097	0.969889	1.04186	1.00523	0.955704
ENSG00000101161	CD4_Memory_stim_40h	GECCO_proximal	Wald ratio	1	0.655902	0.918985	1.14362	1.02517	0.930674
ENSG00000113658	TN_IFN_5d	GECCO_proximal	Wald ratio	1	0.0232835	0.929903	0.994708	0.96176	0.410327
ENSG00000147421	TCM_5d	GECCO_proximal	Wald ratio	1	0.600007	0.949168	1.0306	0.989049	0.919651
ENSG00000145287	CD4_Naive_stim_40h	GECCO_proximal	Wald ratio	1	0.534522	0.917723	1.04554	0.979551	0.894679
ENSG00000120675	CD4_Naive_stim_16h	GECCO_proximal	Wald ratio	1	0.361621	0.987737	1.03441	1.0108	0.833499
ENSG00000187624	CD4_Memory_uns_0h	GECCO_proximal	Wald ratio	1	0.0411598	1.00099	1.04936	1.02489	0.478809
ENSG00000158525	TEM_HLApositive_5d	GECCO_proximal	Wald ratio	1	0.328184	0.951912	1.01661	0.983731	0.831058
ENSG00000187624	CD4_Memory_stim_16h	GECCO_proximal	Wald ratio	1	0.0411598	1.00099	1.04969	1.02505	0.478809
ENSG00000163599	TCM_5d	GECCO_proximal	Wald ratio	1	0.467822	0.968396	1.0724	1.01907	0.873803
ENSG00000171530	CD4_Naive_stim_5d	GECCO_proximal	Wald ratio	1	0.899868	0.944146	1.05184	0.996539	0.984467
ENSG00000186184	TCM_0h	GECCO_proximal	Wald ratio	1	0.927862	0.959507	1.04638	1.002	0.985446
ENSG00000122034	TN_16h	GECCO_proximal	Wald ratio	1	0.250356	0.96898	1.1285	1.0457	0.794666
ENSG00000125877	CD4_Naive_stim_40h	GECCO_proximal	Wald ratio	1	0.27187	0.934111	1.01938	0.975813	0.815183
ENSG00000105939	TN_IFN_5d	GECCO_proximal	Wald ratio	1	0.725045	0.932819	1.04957	0.989475	0.948619
ENSG00000214026	CD4_Memory_uns_0h	GECCO_proximal	Wald ratio	1	0.0668751	0.931196	1.0024	0.966142	0.568289
ENSG00000183891	CD4_Memory_stim_16h	GECCO_proximal	Wald ratio	1	0.136153	0.944118	1.00786	0.975468	0.704847
ENSG00000170634	CD4_Naive_stim_5d	GECCO_proximal	Wald ratio	1	0.934939	0.946421	1.05197	0.997801	0.985446
ENSG00000120675	TN_40h	GECCO_proximal	Wald ratio	1	0.361621	0.984621	1.0434	1.01359	0.833499
ENSG00000107099	CD4_Naive_uns_0h	GECCO_proximal	Wald ratio	1	0.480861	0.931762	1.03385	0.981478	0.877004
ENSG00000011590	CD4_Naive_stim_16h	GECCO_proximal	Wald ratio	1	0.1046	0.987728	1.14027	1.06126	0.64
ENSG00000240344	CD4_Naive_stim_40h	GECCO_proximal	Wald ratio	1	0.0105027	1.00846	1.0656	1.03664	0.281045
ENSG00000134779	TCM_40h	GECCO_proximal	Wald ratio	1	0.571926	0.979973	1.03731	1.00823	0.918317
ENSG00000161016	TN_IFN_40h	GECCO_proximal	Wald ratio	1	0.109901	0.933484	1.00701	0.969552	0.652833
ENSG00000189306	TN_40h	GECCO_proximal	Wald ratio	1	0.367879	0.951293	1.01867	0.984404	0.833499
ENSG00000182551	TCM_5d	GECCO_proximal	Wald ratio	1	0.911101	0.95844	1.04873	1.00257	0.985446
ENSG00000197928	CD4_Memory_stim_16h	GECCO_proximal	Wald ratio	1	0.292926	0.93303	1.02112	0.976084	0.821516
ENSG00000226899	CD4_Memory_uns_0h	GECCO_proximal	Wald ratio	1	0.861536	0.978574	1.02623	1.00212	0.973008
ENSG00000189306	TN_5d	GECCO_proximal	Wald ratio	1	0.367879	0.920984	1.03096	0.974421	0.833499
ENSG00000233016	TN_40h	GECCO_proximal	Wald ratio	1	0.923465	0.969656	1.02833	0.998561	0.985446
ENSG00000134824	nTreg_40h	GECCO_proximal	Wald ratio	1	0.471025	0.95426	1.02188	0.98749	0.873803
ENSG00000183891	TCM_16h	GECCO_proximal	Wald ratio	1	0.136153	0.931783	1.00967	0.969943	0.704847
ENSG00000081665	TCM_16h	GECCO_proximal	Wald ratio	1	0.189463	0.988183	1.06188	1.02437	0.7503
ENSG00000164308	TEM_16h	GECCO_proximal	Wald ratio	1	0.253098	0.960198	1.01075	0.985151	0.794666
ENSG00000127399	CD4_Naive_stim_5d	GECCO_proximal	Wald ratio	1	0.799074	0.962384	1.02997	0.995603	0.960007
ENSG00000254859	TN_IFN_5d	GECCO_proximal	Wald ratio	1	0.790774	0.964028	1.04928	1.00575	0.959929
ENSG00000132507	TN_0h	GECCO_proximal	Wald ratio	1	0.849945	0.963977	1.03069	0.996776	0.971033
ENSG00000105193	TN_HSP_5d	GECCO_proximal	Wald ratio	1	0.448349	0.920646	1.03723	0.977202	0.873803
ENSG00000183891	CD4_Memory_uns_0h	GECCO_proximal	Wald ratio	1	0.136153	0.953396	1.00652	0.979597	0.704847
ENSG00000158525	TN_0h	GECCO_proximal	Wald ratio	1	0.328184	0.959806	1.01381	0.986439	0.831058
ENSG00000119820	TCM_0h	GECCO_proximal	Wald ratio	1	0.251113	0.975747	1.09848	1.03529	0.794666
ENSG00000151665	TCM_16h	GECCO_proximal	Wald ratio	1	0.317311	0.975991	1.07781	1.02564	0.829327
ENSG00000258181	CD4_Memory_stim_40h	GECCO_proximal	Wald ratio	1	0.323555	0.953189	1.01595	0.98407	0.831058
ENSG00000112167	CD4_Naive_uns_0h	GECCO_proximal	Wald ratio	1	0.919272	0.96317	1.03441	0.998157	0.985446
ENSG00000115364	TN_5d	GECCO_proximal	Wald ratio	1	0.278439	0.973557	1.09757	1.03371	0.815183
ENSG00000137955	CD4_Memory_stim_16h	GECCO_proximal	Wald ratio	1	0.102021	0.976479	1.30135	1.12727	0.630529
ENSG00000224877	TEM_HLApositive_40h	GECCO_proximal	Wald ratio	1	0.757161	0.963025	1.05315	1.00708	0.94982
ENSG00000006282	TM_ER-stress_40h	GECCO_proximal	Wald ratio	1	0.705814	0.962547	1.058	1.00915	0.946002
ENSG00000185808	TEM_40h	GECCO_proximal	Wald ratio	1	0.633274	0.911625	1.05791	0.982049	0.926333
ENSG00000104518	TN_cycling_40h	GECCO_proximal	Wald ratio	1	0.0671128	0.996891	1.09577	1.04516	0.568289
ENSG00000168385	CD4_Naive_stim_40h	GECCO_proximal	Wald ratio	1	0.770945	0.948248	1.04018	0.993151	0.954799
ENSG00000151725	TN_5d	GECCO_proximal	Wald ratio	1	0.610277	0.974975	1.0441	1.00895	0.920171
ENSG00000138757	CD4_Naive_stim_16h	GECCO_proximal	Wald ratio	1	0.254286	0.88623	1.03246	0.956556	0.794666
ENSG00000246560	CD4_Naive_stim_40h	GECCO_proximal	Wald ratio	1	0.166493	0.935572	1.01155	0.972818	0.719934
ENSG00000036257	CD4_Naive_stim_16h	GECCO_proximal	Wald ratio	1	0.810543	0.924057	1.10627	1.01107	0.962527
ENSG00000181350	TN_40h	GECCO_proximal	Wald ratio	1	0.502111	0.972786	1.05794	1.01447	0.877095
ENSG00000204472	CD4_Naive_stim_40h	GECCO_proximal	Wald ratio	1	0.0330863	0.903256	0.995755	0.948378	0.446356
ENSG00000139044	CD4_Naive_stim_5d	GECCO_proximal	Wald ratio	1	0.995164	0.979754	1.02054	0.999937	0.999779
ENSG00000049167	CD4_Naive_stim_5d	GECCO_proximal	Wald ratio	1	0.337607	0.982751	1.05204	1.01681	0.833452
ENSG00000214401	TCM_LA	GECCO_proximal	Wald ratio	1	0.66202	0.952239	1.03158	0.991115	0.9338
ENSG00000158985	CD4_Memory_uns_0h	GECCO_proximal	Wald ratio	1	0.680295	0.956565	1.0294	0.992316	0.938197
ENSG00000135778	TEM_5d	GECCO_proximal	Wald ratio	1	0.519464	0.952961	1.02464	0.988152	0.892776
ENSG00000124570	CD4_Memory_stim_40h	GECCO_proximal	Wald ratio	1	0.0752283	0.994358	1.12404	1.05721	0.58792
ENSG00000151725	TN_IFN_40h	GECCO_proximal	Wald ratio	1	0.592315	0.959863	1.0744	1.01552	0.919651
ENSG00000128335	TCM_40h	GECCO_proximal	Wald ratio	1	0.413847	0.927528	1.03144	0.978107	0.858751
ENSG00000206503	TEM_16h	GECCO_proximal	Wald ratio	1	0.00340019	0.90919	0.981308	0.944561	0.22466
ENSG00000171530	TCM_5d	GECCO_proximal	Wald ratio	1	0.583849	0.938084	1.03665	0.986136	0.919651
ENSG00000101751	CD4_Naive_uns_0h	GECCO_proximal	Wald ratio	1	0.572919	0.943195	1.03288	0.987021	0.919168
ENSG00000188428	CD4_Memory_stim_40h	GECCO_proximal	Wald ratio	1	0.187758	0.975388	1.13548	1.0524	0.747644
ENSG00000134202	TCM_40h	GECCO_proximal	Wald ratio	1	0.733754	0.973707	1.01894	0.996068	0.948619
ENSG00000119411	CD4_Memory_stim_40h	GECCO_proximal	Wald ratio	1	0.65254	0.928111	1.12648	1.0225	0.930674
ENSG00000110619	CD4_Memory_stim_5d	GECCO_proximal	Wald ratio	1	0.120728	0.989792	1.09226	1.03977	0.666166
ENSG00000188846	CD4_Naive_uns_0h	GECCO_proximal	Wald ratio	1	0.161513	0.894708	1.01872	0.9547	0.717351
ENSG00000189077	TN_IFN_5d	GECCO_proximal	Wald ratio	1	0.0744367	0.995495	1.10077	1.04681	0.58792
ENSG00000268001	TCM_40h	GECCO_proximal	Wald ratio	1	0.918724	0.962169	1.03536	0.998093	0.985446
ENSG00000063854	TN_0h	GECCO_proximal	Wald ratio	1	0.11948	0.937217	1.00746	0.971703	0.66222
ENSG00000116288	TCM_5d	GECCO_proximal	Wald ratio	1	0.00373163	0.750506	0.946001	0.842603	0.231711
ENSG00000167671	CD4_Memory_stim_16h	GECCO_proximal	Wald ratio	1	0.699124	0.963547	1.02521	0.993902	0.946002
ENSG00000166451	TEM_5d	GECCO_proximal	Wald ratio	1	0.807724	0.953939	1.03742	0.994805	0.960007
ENSG00000175575	CD4_Memory_stim_40h	GECCO_proximal	Wald ratio	1	0.786061	0.916548	1.06816	0.989456	0.959893
ENSG00000111615	TEM_0h	GECCO_proximal	Wald ratio	1	0.0361999	0.913782	0.99701	0.954489	0.45742
ENSG00000122034	TCM_40h	GECCO_proximal	Wald ratio	1	0.250356	0.977339	1.09192	1.03304	0.794666
ENSG00000196139	CD4_Memory_uns_0h	GECCO_proximal	Wald ratio	1	0.799237	0.951157	1.03933	0.994265	0.960007
ENSG00000163956	CD4_Memory_stim_40h	GECCO_proximal	Wald ratio	1	0.116083	0.73531	1.03441	0.872131	0.660963
ENSG00000139192	TEM_5d	GECCO_proximal	Wald ratio	1	0.354966	0.950856	1.01824	0.983973	0.833499
ENSG00000148484	TN_5d	GECCO_proximal	Wald ratio	1	0.23633	0.950633	1.01257	0.981113	0.794666
ENSG00000174574	TN_16h	GECCO_proximal	Wald ratio	1	0.157078	0.989416	1.0681	1.02801	0.711819
ENSG00000170430	TEM_5d	GECCO_proximal	Wald ratio	1	0.314178	0.982568	1.05624	1.01874	0.829327
ENSG00000159228	TN_40h	GECCO_proximal	Wald ratio	1	0.116713	0.915177	1.00988	0.961362	0.660963
ENSG00000141994	CD4_Memory_uns_0h	GECCO_proximal	Wald ratio	1	0.615423	0.968815	1.05498	1.01098	0.920171
ENSG00000137944	TEM_40h	GECCO_proximal	Wald ratio	1	0.930006	0.957369	1.04881	1.00205	0.985446
ENSG00000184752	CD4_Memory_stim_40h	GECCO_proximal	Wald ratio	1	0.0115378	0.839544	0.978176	0.906213	0.281045
ENSG00000134824	TN_5d	GECCO_proximal	Wald ratio	1	0.427213	0.917189	1.03728	0.975387	0.861581
ENSG00000069974	CD4_Memory_stim_16h	GECCO_proximal	Wald ratio	1	0.969979	0.923204	1.07993	0.998496	0.991931
ENSG00000182742	TN_40h	GECCO_proximal	Wald ratio	1	0.590625	0.964894	1.06479	1.01361	0.919651
ENSG00000139044	TEM_16h	GECCO_proximal	Wald ratio	1	0.995164	0.980162	1.02011	0.999938	0.999779
ENSG00000226266	CD4_Naive_stim_40h	GECCO_proximal	Wald ratio	1	0.165716	0.992288	1.04617	1.01887	0.719934
ENSG00000168653	CD4_Naive_stim_16h	GECCO_proximal	Wald ratio	1	0.0335211	1.00438	1.11375	1.05765	0.446356
ENSG00000244879	CD4_Naive_uns_0h	GECCO_proximal	Wald ratio	1	0.0836193	0.994371	1.09481	1.04338	0.605079
ENSG00000174837	TN_40h	GECCO_proximal	Wald ratio	1	0.225387	0.960726	1.00949	0.984805	0.790713
ENSG00000106560	TCM_40h	GECCO_proximal	Wald ratio	1	0.33229	0.920896	1.02825	0.973096	0.833452
ENSG00000130414	CD4_Naive_stim_40h	GECCO_proximal	Wald ratio	1	0.159237	0.892741	1.01878	0.953682	0.711819
ENSG00000188820	TN_16h	GECCO_proximal	Wald ratio	1	0.665197	0.965195	1.02287	0.993614	0.934097
ENSG00000183386	CD4_Memory_uns_0h	GECCO_proximal	Wald ratio	1	0.000395533	1.02754	1.09903	1.06268	0.127513
ENSG00000182871	CD4_Memory_stim_16h	GECCO_proximal	Wald ratio	1	0.553292	0.967791	1.06304	1.0143	0.908213
ENSG00000260708	CD4_Naive_stim_5d	GECCO_proximal	Wald ratio	1	0.916713	0.957394	1.04964	1.00246	0.985446
ENSG00000158161	CD4_Naive_uns_0h	GECCO_proximal	Wald ratio	1	0.341343	0.984218	1.047	1.01512	0.833452
ENSG00000156261	CD4_Naive_stim_16h	GECCO_proximal	Wald ratio	1	0.827903	0.900175	1.14043	1.01321	0.966469
ENSG00000075142	CD4_Naive_uns_0h	GECCO_proximal	Wald ratio	1	1	0.953935	1.04829	1	1
ENSG00000139192	CD4_Naive_stim_16h	GECCO_proximal	Wald ratio	1	0.382875	0.95271	1.01877	0.985187	0.835128
ENSG00000197345	CD4_Naive_uns_0h	GECCO_proximal	Wald ratio	1	0.905734	0.970987	1.02643	0.998324	0.985446
ENSG00000142252	CD4_Naive_stim_16h	GECCO_proximal	Wald ratio	1	0.0305208	0.865018	0.992877	0.926745	0.446356
ENSG00000128944	CD4_Memory_stim_16h	GECCO_proximal	Wald ratio	1	0.272302	0.966993	1.1264	1.04366	0.815183
ENSG00000146066	CD4_Memory_stim_5d	GECCO_proximal	Wald ratio	1	0.80416	0.967482	1.04356	1.0048	0.960007
ENSG00000173917	TN_16h	GECCO_proximal	Wald ratio	1	0.29834	0.986844	1.04413	1.01508	0.82448
ENSG00000167136	CD4_Memory_stim_5d	GECCO_proximal	Wald ratio	1	0.542726	0.933502	1.03686	0.983826	0.900352
ENSG00000048162	CD4_Naive_stim_16h	GECCO_proximal	Wald ratio	1	0.80416	0.857384	1.12672	0.982868	0.960007
ENSG00000226899	TN_HSP_5d	GECCO_proximal	Wald ratio	1	0.861536	0.970846	1.036	1.00289	0.973008
ENSG00000229056	CD4_Naive_stim_40h	GECCO_proximal	Wald ratio	1	0.612987	0.964784	1.02137	0.992673	0.920171
ENSG00000134824	TCM_5d	GECCO_proximal	Wald ratio	1	0.471025	0.946201	1.02589	0.985241	0.873803
ENSG00000198468	TCM_40h	GECCO_proximal	Wald ratio	1	0.602682	0.981161	1.03332	1.0069	0.920171
ENSG00000196655	TN_16h	GECCO_proximal	Wald ratio	1	0.698948	0.980593	1.02966	1.00483	0.946002
ENSG00000144120	CD4_Naive_stim_16h	GECCO_proximal	Wald ratio	1	0.991601	0.962516	1.03852	0.999796	0.999397
ENSG00000196683	CD4_Memory_stim_5d	GECCO_proximal	Wald ratio	1	0.032272	1.00472	1.11252	1.05725	0.446356
ENSG00000204161	TEM_40h	GECCO_proximal	Wald ratio	1	0.445369	0.939742	1.02769	0.982733	0.873803
ENSG00000124570	TN_40h	GECCO_proximal	Wald ratio	1	0.0752283	0.995881	1.08904	1.04142	0.58792
ENSG00000229124	TEM_5d	GECCO_proximal	Wald ratio	1	0.0972398	0.9925	1.09452	1.04226	0.624669
ENSG00000136238	CD4_Naive_stim_40h	GECCO_proximal	Wald ratio	1	0.401511	0.854385	1.06506	0.953925	0.854331
ENSG00000154719	TN_16h	GECCO_proximal	Wald ratio	1	0.187716	0.932236	1.01385	0.972189	0.747644
ENSG00000140105	CD4_Naive_stim_40h	GECCO_proximal	Wald ratio	1	0.850692	0.957825	1.05363	1.00459	0.971033
ENSG00000197958	TN_16h	GECCO_proximal	Wald ratio	1	0.786952	0.934207	1.05292	0.991786	0.959893
ENSG00000133106	T_ER-stress_5d	GECCO_proximal	Wald ratio	1	0.61284	0.961143	1.06953	1.01389	0.920171
ENSG00000041353	CD4_Naive_uns_0h	GECCO_proximal	Wald ratio	1	0.231832	0.92334	1.01951	0.970232	0.794666
ENSG00000173272	TCM_LA	GECCO_proximal	Wald ratio	1	0.928995	0.959133	1.03883	0.998187	0.985446
ENSG00000268001	TN_16h	GECCO_proximal	Wald ratio	1	0.534804	0.976262	1.04738	1.0112	0.894679
ENSG00000100075	TN_40h	GECCO_proximal	Wald ratio	1	0.370928	0.963253	1.01407	0.988334	0.833499
ENSG00000251661	CD4_Naive_stim_16h	GECCO_proximal	Wald ratio	1	0.417677	0.970131	1.07582	1.02161	0.858751
ENSG00000139684	TCM_16h	GECCO_proximal	Wald ratio	1	0.524134	0.973851	1.05339	1.01284	0.892987
ENSG00000132792	TN_cycling_5d	GECCO_proximal	Wald ratio	1	0.375968	0.933185	1.02646	0.978713	0.833499
ENSG00000158985	CD4_Naive_uns_0h	GECCO_proximal	Wald ratio	1	0.738883	0.962362	1.05558	1.00789	0.948619
ENSG00000196405	TCM_16h	GECCO_proximal	Wald ratio	1	0.66202	0.935353	1.04337	0.987887	0.9338
ENSG00000204850	CD4_Naive_uns_0h	GECCO_proximal	Wald ratio	1	0.527996	0.973181	1.05443	1.01299	0.892987
ENSG00000175691	TN_16h	GECCO_proximal	Wald ratio	1	0.290123	0.943859	1.01742	0.979951	0.820946
ENSG00000160193	CD4_Memory_stim_16h	GECCO_proximal	Wald ratio	1	0.346853	0.977378	1.06728	1.02134	0.833452
ENSG00000183172	CD4_Naive_stim_16h	GECCO_proximal	Wald ratio	1	0.668235	0.979453	1.03291	1.00583	0.93443
ENSG00000259865	CD4_Memory_uns_0h	GECCO_proximal	Wald ratio	1	0.169649	0.922401	1.01432	0.967268	0.7227
ENSG00000172992	CD4_Naive_stim_40h	GECCO_proximal	Wald ratio	1	0.00176977	0.888762	0.97332	0.930081	0.168237
ENSG00000197043	TCM_16h	GECCO_proximal	Wald ratio	1	0.0519942	0.92835	1.00032	0.963664	0.532346
ENSG00000163875	TN_16h	GECCO_proximal	Wald ratio	1	0.522526	0.960686	1.08215	1.01961	0.892987
ENSG00000178381	TN_16h	GECCO_proximal	Wald ratio	1	0.314095	0.960564	1.01301	0.98644	0.829327
ENSG00000168765	CD4_Naive_uns_0h	GECCO_proximal	Wald ratio	1	0.279903	0.987839	1.04321	1.01515	0.815183
ENSG00000151725	TN_16h	GECCO_proximal	Wald ratio	1	0.622237	0.964408	1.06245	1.01224	0.924399
ENSG00000197013	TCM_16h	GECCO_proximal	Wald ratio	1	0.561603	0.581549	2.71345	1.25619	0.913553
ENSG00000169220	TEM_5d	GECCO_proximal	Wald ratio	1	0.511924	0.936296	1.03336	0.983632	0.887512
ENSG00000204592	CD4_Naive_stim_16h	GECCO_proximal	Wald ratio	1	0.142231	0.985494	1.10705	1.04451	0.711819
ENSG00000167720	TN_40h	GECCO_proximal	Wald ratio	1	0.607841	0.974636	1.04489	1.00915	0.920171
ENSG00000142606	CD4_Naive_stim_5d	GECCO_proximal	Wald ratio	1	0.0596845	0.925176	1.00156	0.962609	0.567737
ENSG00000119977	CD4_Naive_stim_40h	GECCO_proximal	Wald ratio	1	0.910749	0.945603	1.06473	1.0034	0.985446
ENSG00000117226	TEM_0h	GECCO_proximal	Wald ratio	1	0.826374	0.96708	1.0428	1.00423	0.966056
ENSG00000235750	TCM_40h	GECCO_proximal	Wald ratio	1	0.00485763	1.01369	1.07877	1.04572	0.260868
ENSG00000014138	TCM_40h	GECCO_proximal	Wald ratio	1	0.395191	0.96803	1.08576	1.02521	0.851675
ENSG00000139625	TEM_16h	GECCO_proximal	Wald ratio	1	0.321429	0.978325	1.06906	1.02269	0.831058
ENSG00000149084	TCM_40h	GECCO_proximal	Wald ratio	1	0.0990081	0.946866	1.0047	0.975357	0.624669
ENSG00000145287	TN_HSP_5d	GECCO_proximal	Wald ratio	1	0.586232	0.916359	1.05062	0.981195	0.919651
ENSG00000160194	TCM_40h	GECCO_proximal	Wald ratio	1	0.856895	0.973945	1.03226	1.00268	0.971321
ENSG00000224877	TN_IFN_5d	GECCO_proximal	Wald ratio	1	0.580404	0.9458	1.0317	0.987816	0.919651
ENSG00000089177	TN_40h	GECCO_proximal	Wald ratio	1	0.00751794	1.00973	1.06497	1.03698	0.265766
ENSG00000169738	CD4_Naive_uns_0h	GECCO_proximal	Wald ratio	1	0.40384	0.980046	1.05134	1.01507	0.854331
ENSG00000228439	TN_5d	GECCO_proximal	Wald ratio	1	0.945162	0.964308	1.03446	0.998769	0.991029
ENSG00000167671	TN_16h	GECCO_proximal	Wald ratio	1	0.398495	0.939545	1.02512	0.9814	0.854331
ENSG00000155542	TN_HSP_5d	GECCO_proximal	Wald ratio	1	0.357573	0.933955	1.02498	0.97841	0.833499
ENSG00000196683	TEM_0h	GECCO_proximal	Wald ratio	1	0.032272	1.00278	1.0648	1.03332	0.446356
ENSG00000099974	TEM_5d	GECCO_proximal	Wald ratio	1	0.157717	0.989421	1.06775	1.02784	0.711819
ENSG00000138095	CD4_Naive_stim_16h	GECCO_proximal	Wald ratio	1	0.913327	0.926434	1.07076	0.995988	0.985446
ENSG00000141698	TEM_40h	GECCO_proximal	Wald ratio	1	0.913542	0.966704	1.03077	0.998224	0.985446
ENSG00000136732	TN_0h	GECCO_proximal	Wald ratio	1	0.218058	0.9878	1.05527	1.02098	0.782451
ENSG00000168765	TCM_16h	GECCO_proximal	Wald ratio	1	0.28195	0.98448	1.05518	1.01922	0.815183
ENSG00000083845	CD4_Naive_stim_5d	GECCO_proximal	Wald ratio	1	0.00811047	1.03283	1.24172	1.13247	0.265766
ENSG00000175611	CD4_Memory_stim_16h	GECCO_proximal	Wald ratio	1	0.256657	0.983157	1.06573	1.02361	0.794666
ENSG00000106733	CD4_Naive_stim_40h	GECCO_proximal	Wald ratio	1	0.626622	0.97606	1.04105	1.00803	0.926333
ENSG00000115816	CD4_Naive_stim_40h	GECCO_proximal	Wald ratio	1	0.117874	0.987622	1.11714	1.05038	0.661553
ENSG00000105939	TEM_0h	GECCO_proximal	Wald ratio	1	0.77208	0.967097	1.02515	0.995702	0.954799
ENSG00000168765	CD4_Naive_stim_5d	GECCO_proximal	Wald ratio	1	0.279903	0.989202	1.03825	1.01343	0.815183
ENSG00000229043	TCM_0h	GECCO_proximal	Wald ratio	1	0.478567	0.951056	1.02381	0.986763	0.876899
ENSG00000124614	TN2_40h	GECCO_proximal	Wald ratio	1	0.954129	0.965638	1.03352	0.999004	0.991931
ENSG00000156261	TM_ER-stress_40h	GECCO_proximal	Wald ratio	1	0.499323	0.973154	1.05743	1.01442	0.877004
ENSG00000124614	T_ER-stress_5d	GECCO_proximal	Wald ratio	1	0.149488	0.990484	1.06471	1.02693	0.711819
ENSG00000104518	CD4_Naive_stim_40h	GECCO_proximal	Wald ratio	1	0.0671128	0.99714	1.08775	1.04146	0.568289
ENSG00000103496	CD4_Naive_stim_16h	GECCO_proximal	Wald ratio	1	0.0137559	1.01362	1.12621	1.06843	0.308902
ENSG00000172500	TN_40h	GECCO_proximal	Wald ratio	1	0.501764	0.933382	1.15123	1.0366	0.877095
ENSG00000184752	TN_5d	GECCO_proximal	Wald ratio	1	0.0115378	0.934451	0.991483	0.962545	0.281045
ENSG00000215305	TN_40h	GECCO_proximal	Wald ratio	1	0.485186	0.97524	1.05422	1.01396	0.877004
ENSG00000183891	CD4_Naive_uns_0h	GECCO_proximal	Wald ratio	1	0.136153	0.951931	1.00673	0.978947	0.704847
ENSG00000134202	TEM_0h	GECCO_proximal	Wald ratio	1	0.453255	0.956271	1.02016	0.987702	0.873803
ENSG00000164308	TEM_HLApositive_5d	GECCO_proximal	Wald ratio	1	0.253098	0.957009	1.01164	0.983945	0.794666
ENSG00000180376	TN_0h	GECCO_proximal	Wald ratio	1	0.664773	0.973263	1.0434	1.00772	0.934097
ENSG00000143198	TCM_16h	GECCO_proximal	Wald ratio	1	0.631617	0.913778	1.05625	0.982435	0.926333
ENSG00000175691	TN_40h	GECCO_proximal	Wald ratio	1	0.290123	0.947915	1.01612	0.981425	0.820946
ENSG00000228696	TCM_16h	GECCO_proximal	Wald ratio	1	0.0900063	0.916748	1.00631	0.960487	0.616167
ENSG00000159445	TN_IFN_5d	GECCO_proximal	Wald ratio	1	0.851922	0.961076	1.04923	1.00419	0.971321
ENSG00000161055	TCM_40h	GECCO_proximal	Wald ratio	1	0.204027	0.991189	1.04231	1.01643	0.763272
ENSG00000187045	CD4_Memory_stim_40h	GECCO_proximal	Wald ratio	1	0.00592908	1.03196	1.20588	1.11553	0.265766
ENSG00000181350	CD4_Memory_stim_16h	GECCO_proximal	Wald ratio	1	0.0540009	0.99896	1.12962	1.06228	0.537171
ENSG00000226899	TCM_0h	GECCO_proximal	Wald ratio	1	0.861536	0.976933	1.02829	1.00228	0.973008
ENSG00000116157	TN_40h	GECCO_proximal	Wald ratio	1	0.5867	0.933959	1.03941	0.985274	0.919651
ENSG00000170889	CD4_Naive_uns_0h	GECCO_proximal	Wald ratio	1	0.165543	0.939471	1.01075	0.974461	0.719934
ENSG00000177465	TN_16h	GECCO_proximal	Wald ratio	1	0.0447991	0.939533	0.999269	0.968941	0.507213
ENSG00000115350	CD4_Naive_stim_16h	GECCO_proximal	Wald ratio	1	0.418394	0.971594	1.07181	1.02047	0.858751
ENSG00000164111	CD4_Memory_stim_40h	GECCO_proximal	Wald ratio	1	0.459466	0.917532	1.20975	1.05356	0.873803
ENSG00000204592	TN_16h	GECCO_proximal	Wald ratio	1	0.142231	0.989434	1.07673	1.03216	0.711819
ENSG00000144815	CD4_Naive_stim_40h	GECCO_proximal	Wald ratio	1	0.929531	0.931803	1.08038	1.00334	0.985446
ENSG00000164346	CD4_Naive_uns_0h	GECCO_proximal	Wald ratio	1	0.473489	0.954359	1.02193	0.987568	0.873803
ENSG00000166451	CD4_Memory_stim_5d	GECCO_proximal	Wald ratio	1	0.807724	0.953982	1.03739	0.99481	0.960007
ENSG00000105499	TCM_5d	GECCO_proximal	Wald ratio	1	0.333711	0.979986	1.06138	1.01987	0.833452
ENSG00000231500	TEM_0h	GECCO_proximal	Wald ratio	1	0.020025	1.00513	1.06172	1.03303	0.375792
ENSG00000112308	TN_0h	GECCO_proximal	Wald ratio	1	0.127636	0.989951	1.08393	1.03588	0.689634
ENSG00000167914	TN_HSP_5d	GECCO_proximal	Wald ratio	1	0.149034	0.942552	1.00903	0.975225	0.711819
ENSG00000126267	CD4_Naive_stim_16h	GECCO_proximal	Wald ratio	1	0.934366	0.907537	1.1113	1.00426	0.985446
ENSG00000079459	TCM_0h	GECCO_proximal	Wald ratio	1	0.0794137	0.941675	1.00334	0.972017	0.6043
ENSG00000185201	TN_5d	GECCO_proximal	Wald ratio	1	0.170127	0.98312	1.10123	1.0405	0.7227
ENSG00000161265	CD4_Naive_uns_0h	GECCO_proximal	Wald ratio	1	0.658761	0.953472	1.03058	0.991277	0.931809
ENSG00000123179	CD4_Naive_stim_16h	GECCO_proximal	Wald ratio	1	0.376484	0.944824	1.02169	0.982508	0.833499
ENSG00000173113	TN_NFKB	GECCO_proximal	Wald ratio	1	0.594279	0.971372	1.05203	1.0109	0.919651
ENSG00000243317	CD4_Memory_stim_40h	GECCO_proximal	Wald ratio	1	0.481733	0.920792	1.19116	1.04729	0.877004
ENSG00000163875	CD4_Memory_stim_40h	GECCO_proximal	Wald ratio	1	0.732	0.919392	1.12708	1.01795	0.948619
ENSG00000138767	TN_40h	GECCO_proximal	Wald ratio	1	0.738883	0.957751	1.06275	1.00888	0.948619
ENSG00000166796	TN_cycling_5d	GECCO_proximal	Wald ratio	1	0.84311	0.969327	1.03889	1.00351	0.971033
ENSG00000233016	TEM_5d	GECCO_proximal	Wald ratio	1	0.923465	0.964749	1.03307	0.998325	0.985446
ENSG00000163171	CD4_Naive_stim_40h	GECCO_proximal	Wald ratio	1	0.180909	0.91346	1.01722	0.963944	0.742098
ENSG00000214078	TN_0h	GECCO_proximal	Wald ratio	1	0.0870429	0.944908	1.00385	0.973932	0.605079
ENSG00000075239	CD4_Memory_stim_5d	GECCO_proximal	Wald ratio	1	0.508796	0.87211	1.0702	0.966089	0.883335
ENSG00000089693	TCM_40h	GECCO_proximal	Wald ratio	1	0.775097	0.903554	1.07854	0.98718	0.955704
ENSG00000163875	TN_5d	GECCO_proximal	Wald ratio	1	0.732	0.958633	1.06198	1.00898	0.948619
ENSG00000116288	CD4_Memory_stim_16h	GECCO_proximal	Wald ratio	1	0.00149488	0.793718	0.946782	0.866878	0.165553
ENSG00000054148	CD4_Naive_stim_40h	GECCO_proximal	Wald ratio	1	0.00509279	0.839028	0.96947	0.901894	0.265766
ENSG00000129128	CD4_Naive_stim_40h	GECCO_proximal	Wald ratio	1	0.0347202	0.876184	0.99509	0.933746	0.446356
ENSG00000197928	TN_16h	GECCO_proximal	Wald ratio	1	0.292926	0.941084	1.01848	0.979018	0.821516
ENSG00000184752	CD4_Memory_uns_0h	GECCO_proximal	Wald ratio	1	0.0115378	0.953126	0.993961	0.973329	0.281045
ENSG00000029639	CD4_Memory_stim_40h	GECCO_proximal	Wald ratio	1	0.96202	0.916626	1.08646	0.997937	0.991931
ENSG00000161055	T_ER-stress_5d	GECCO_proximal	Wald ratio	1	0.204027	0.989231	1.05201	1.02014	0.763272
ENSG00000101181	TN_16h	GECCO_proximal	Wald ratio	1	0.310727	0.985697	1.04631	1.01555	0.829327
ENSG00000245954	CD4_Naive_uns_0h	GECCO_proximal	Wald ratio	1	0.0858347	0.950588	1.00334	0.976609	0.605079
ENSG00000130592	CD4_Memory_uns_0h	GECCO_proximal	Wald ratio	1	0.969898	0.948769	1.0519	0.999007	0.991931
ENSG00000134056	TN_40h	GECCO_proximal	Wald ratio	1	0.751905	0.906401	1.07355	0.986444	0.94982
ENSG00000240005	CD4_Naive_uns_0h	GECCO_proximal	Wald ratio	1	0.273127	0.984897	1.05529	1.01949	0.815183
ENSG00000265148	CD4_Naive_stim_40h	GECCO_proximal	Wald ratio	1	0.00284389	0.896926	0.977719	0.936451	0.219075
ENSG00000218739	CD4_Naive_stim_40h	GECCO_proximal	Wald ratio	1	0.850409	0.937175	1.05495	0.994321	0.971033
ENSG00000033867	TN_IFN_5d	GECCO_proximal	Wald ratio	1	0.362728	0.97153	1.08217	1.02536	0.833499
ENSG00000172687	CD4_Memory_stim_40h	GECCO_proximal	Wald ratio	1	0.393692	0.967854	1.08656	1.02549	0.850983
ENSG00000246366	TCM_5d	GECCO_proximal	Wald ratio	1	0.241031	0.981778	1.07588	1.02775	0.794666
ENSG00000101224	CD4_Memory_uns_0h	GECCO_proximal	Wald ratio	1	0.430559	0.916527	1.03786	0.97531	0.864381
ENSG00000064687	CD4_Naive_stim_5d	GECCO_proximal	Wald ratio	1	0.186359	0.933006	1.01359	0.972462	0.747052
ENSG00000175334	CD4_Memory_uns_0h	GECCO_proximal	Wald ratio	1	0.962779	0.958613	1.04533	1.00103	0.991931
ENSG00000196329	CD4_Naive_uns_0h	GECCO_proximal	Wald ratio	1	0.515898	0.98078	1.03941	1.00967	0.88887
ENSG00000250317	TN_16h	GECCO_proximal	Wald ratio	1	0.922906	0.969744	1.0345	1.0016	0.985446
ENSG00000145817	CD4_Memory_uns_0h	GECCO_proximal	Wald ratio	1	0.983025	0.952415	1.04886	0.999477	0.995505
ENSG00000112339	TEM_5d	GECCO_proximal	Wald ratio	1	0.380187	0.939202	1.02422	0.980788	0.834256
ENSG00000134779	TN_5d	GECCO_proximal	Wald ratio	1	0.571926	0.974197	1.04847	1.01065	0.918317
ENSG00000168268	TN_40h	GECCO_proximal	Wald ratio	1	0.494759	0.981937	1.03844	1.00979	0.877004
ENSG00000132792	TN_5d	GECCO_proximal	Wald ratio	1	0.220043	0.935674	1.01542	0.974734	0.785668
ENSG00000107771	TN_0h	GECCO_proximal	Wald ratio	1	0.208314	0.932708	1.01531	0.973132	0.76817
ENSG00000003402	TN_NFKB	GECCO_proximal	Wald ratio	1	0.0993435	0.995474	1.05387	1.02425	0.624669
ENSG00000234745	CD4_Memory_uns_0h	GECCO_proximal	Wald ratio	1	0.0137972	1.00748	1.06778	1.03719	0.308902
ENSG00000144120	TN_cycling_40h	GECCO_proximal	Wald ratio	1	0.953994	0.92232	1.07922	0.997691	0.991931
ENSG00000272211	CD4_Memory_uns_0h	GECCO_proximal	Wald ratio	1	0.259359	0.956385	1.01209	0.983843	0.79775
ENSG00000085871	CD4_Naive_uns_0h	GECCO_proximal	Wald ratio	1	0.282677	0.983186	1.05982	1.02078	0.815506
ENSG00000146574	CD4_Memory_stim_16h	GECCO_proximal	Wald ratio	1	0.877731	0.976165	1.02864	1.00206	0.978606
ENSG00000196776	CD4_Naive_uns_0h	GECCO_proximal	Wald ratio	1	0.615214	0.969322	1.05406	1.0108	0.920171
ENSG00000105404	CD4_Naive_stim_5d	GECCO_proximal	Wald ratio	1	0.963508	0.940203	1.06674	1.00147	0.991931
ENSG00000173917	CD4_Memory_stim_16h	GECCO_proximal	Wald ratio	1	0.29834	0.987066	1.04337	1.01483	0.82448
ENSG00000110665	TN_5d	GECCO_proximal	Wald ratio	1	0.0727012	0.996691	1.0782	1.03664	0.586494
ENSG00000170873	TCM_0h	GECCO_proximal	Wald ratio	1	0.531442	0.952858	1.02523	0.988381	0.894349
ENSG00000234745	TEM_0h	GECCO_proximal	Wald ratio	1	0.0137972	1.00739	1.06694	1.03674	0.308902
ENSG00000156795	CD4_Naive_stim_5d	GECCO_proximal	Wald ratio	1	0.163875	0.920851	1.01407	0.966335	0.719934
ENSG00000160856	nTreg_40h	GECCO_proximal	Wald ratio	1	0.927198	0.964034	1.04103	1.00179	0.985446
ENSG00000168824	TCM_0h	GECCO_proximal	Wald ratio	1	0.615552	0.950658	1.03041	0.989733	0.920171
ENSG00000176476	TN_0h	GECCO_proximal	Wald ratio	1	0.75271	0.962199	1.02825	0.994678	0.94982
ENSG00000175221	TCM_0h	GECCO_proximal	Wald ratio	1	0.856171	0.958593	1.05222	1.00432	0.971321
ENSG00000170430	TCM_40h	GECCO_proximal	Wald ratio	1	0.314178	0.98014	1.0644	1.0214	0.829327
ENSG00000141994	TCM_16h	GECCO_proximal	Wald ratio	1	0.896566	0.962478	1.04465	1.00272	0.983477
ENSG00000089335	CD4_Naive_stim_40h	GECCO_proximal	Wald ratio	1	0.834969	0.937986	1.08247	1.00764	0.969769
ENSG00000140682	CD4_Memory_stim_5d	GECCO_proximal	Wald ratio	1	0.800259	0.973019	1.0361	1.00406	0.960007
ENSG00000259363	TN_cycling_40h	GECCO_proximal	Wald ratio	1	0.520317	0.960034	1.08394	1.02011	0.892987
ENSG00000154719	CD4_Memory_stim_16h	GECCO_proximal	Wald ratio	1	0.200629	0.894869	1.0236	0.957071	0.763272
ENSG00000135899	CD4_Naive_uns_0h	GECCO_proximal	Wald ratio	1	0.0532741	0.904649	1.0007	0.951465	0.532346
ENSG00000160193	CD4_Memory_stim_40h	GECCO_proximal	Wald ratio	1	0.229234	0.977326	1.10046	1.03707	0.794666
ENSG00000197345	TN_IFN_5d	GECCO_proximal	Wald ratio	1	0.422236	0.960493	1.01703	0.988358	0.860614
ENSG00000159231	TN_5d	GECCO_proximal	Wald ratio	1	0.0134133	1.01115	1.10062	1.05494	0.308902
ENSG00000137413	TCM_40h	GECCO_proximal	Wald ratio	1	0.0292077	1.00725	1.14517	1.074	0.446356
ENSG00000183648	TN_0h	GECCO_proximal	Wald ratio	1	0.730729	0.934271	1.10181	1.01459	0.948619
ENSG00000057608	CD4_Naive_stim_16h	GECCO_proximal	Wald ratio	1	0.230139	0.877754	1.03186	0.951691	0.794666
ENSG00000246898	CD4_Naive_stim_16h	GECCO_proximal	Wald ratio	1	0.705278	0.938843	1.04362	0.989844	0.946002
ENSG00000164308	TCM_LA	GECCO_proximal	Wald ratio	1	0.165684	0.949219	1.00898	0.978642	0.719934
ENSG00000173113	CD4_Memory_stim_40h	GECCO_proximal	Wald ratio	1	0.372062	0.955327	1.12991	1.03896	0.833499
ENSG00000168476	CD4_Naive_stim_5d	GECCO_proximal	Wald ratio	1	0.0971856	0.989158	1.13985	1.06184	0.624669
ENSG00000164032	CD4_Naive_uns_0h	GECCO_proximal	Wald ratio	1	0.28231	0.976724	1.08413	1.02903	0.815506
ENSG00000240344	CD4_Naive_stim_5d	GECCO_proximal	Wald ratio	1	0.0105027	1.00763	1.05905	1.03302	0.281045
ENSG00000008018	TN_40h	GECCO_proximal	Wald ratio	1	0.206405	0.907942	1.02109	0.962853	0.76817
ENSG00000160221	TCM_0h	GECCO_proximal	Wald ratio	1	0.34867	0.986365	1.03965	1.01266	0.833452
ENSG00000247317	TN_5d	GECCO_proximal	Wald ratio	1	0.426892	0.938444	1.02725	0.981841	0.861581
ENSG00000197119	CD4_Memory_stim_40h	GECCO_proximal	Wald ratio	1	0.844275	0.973184	1.0338	1.00303	0.971033
ENSG00000135845	TN_0h	GECCO_proximal	Wald ratio	1	0.624834	0.968446	1.05483	1.01072	0.926333
ENSG00000117226	TEM_5d	GECCO_proximal	Wald ratio	1	0.7744	0.970912	1.04043	1.00507	0.955704
ENSG00000151725	CD4_Memory_stim_40h	GECCO_proximal	Wald ratio	1	0.610277	0.949634	1.09199	1.01833	0.920171
ENSG00000163131	CD4_Naive_stim_5d	GECCO_proximal	Wald ratio	1	0.0410051	0.883491	0.99742	0.938729	0.478809
ENSG00000244752	TCM_0h	GECCO_proximal	Wald ratio	1	0.907913	0.975132	1.02263	0.998598	0.985446
ENSG00000107798	CD4_Naive_stim_5d	GECCO_proximal	Wald ratio	1	0.797634	0.957842	1.05764	1.0065	0.960007
ENSG00000163171	TCM_16h	GECCO_proximal	Wald ratio	1	0.214702	0.903731	1.02301	0.961521	0.778429
ENSG00000214026	TN_40h	GECCO_proximal	Wald ratio	1	0.0668751	0.941978	1.00201	0.971531	0.568289
ENSG00000010219	TN_40h	GECCO_proximal	Wald ratio	1	0.726569	0.915227	1.06371	0.986678	0.948619
ENSG00000260708	TCM_0h	GECCO_proximal	Wald ratio	1	0.758699	0.964961	1.05014	1.00665	0.94982
ENSG00000118939	TEMRA_40h	GECCO_proximal	Wald ratio	1	0.640572	0.973392	1.04481	1.00847	0.930674
ENSG00000254635	CD4_Naive_stim_16h	GECCO_proximal	Wald ratio	1	0.935377	0.949442	1.05798	1.00224	0.985446
ENSG00000181649	CD4_Memory_stim_40h	GECCO_proximal	Wald ratio	1	0.0347628	0.844506	0.993747	0.916092	0.446356
ENSG00000167965	CD4_Naive_stim_40h	GECCO_proximal	Wald ratio	1	0.713772	0.918182	1.06019	0.986634	0.948619
ENSG00000005020	CD4_Naive_stim_40h	GECCO_proximal	Wald ratio	1	0.914032	0.949183	1.05996	1.00304	0.985446
ENSG00000203666	TN_40h	GECCO_proximal	Wald ratio	1	0.154789	0.992492	1.04861	1.02016	0.711819
ENSG00000113552	TCM_16h	GECCO_proximal	Wald ratio	1	0.148085	0.983456	1.11698	1.04809	0.711819
ENSG00000100299	TEM_HLApositive_5d	GECCO_proximal	Wald ratio	1	0.777096	0.954588	1.03535	0.994152	0.956093
ENSG00000035115	CD4_Memory_stim_40h	GECCO_proximal	Wald ratio	1	0.193377	0.986313	1.07053	1.02756	0.755535
ENSG00000125877	TEM_40h	GECCO_proximal	Wald ratio	1	0.0585054	0.912779	1.00161	0.956166	0.558895
ENSG00000196683	CD4_Naive_uns_0h	GECCO_proximal	Wald ratio	1	0.032272	1.00274	1.06402	1.03293	0.446356
ENSG00000220205	CD4_Memory_uns_0h	GECCO_proximal	Wald ratio	1	0.0764895	0.995256	1.09866	1.04568	0.591256
ENSG00000174749	CD4_Naive_stim_40h	GECCO_proximal	Wald ratio	1	0.529258	0.960835	1.08083	1.01907	0.892987
ENSG00000123975	TN_0h	GECCO_proximal	Wald ratio	1	0.000876336	0.92116	0.978985	0.949632	0.160565
ENSG00000239713	CD4_Naive_stim_5d	GECCO_proximal	Wald ratio	1	0.280142	0.968211	1.11807	1.04044	0.815183
ENSG00000172500	CD4_Naive_stim_40h	GECCO_proximal	Wald ratio	1	0.501764	0.914957	1.19909	1.04743	0.877095
ENSG00000142089	CD4_Naive_stim_5d	GECCO_proximal	Wald ratio	1	0.158808	0.989593	1.06607	1.02712	0.711819
ENSG00000129347	CD4_Naive_stim_5d	GECCO_proximal	Wald ratio	1	0.568303	0.958199	1.02372	0.990419	0.916106
ENSG00000118507	CD4_Memory_uns_0h	GECCO_proximal	Wald ratio	1	0.185612	0.922798	1.01569	0.968131	0.745073
ENSG00000166839	TN_5d	GECCO_proximal	Wald ratio	1	0.0658059	0.998319	1.0546	1.02607	0.568289
ENSG00000143228	TN_5d	GECCO_proximal	Wald ratio	1	0.156138	0.913887	1.01455	0.962903	0.711819
ENSG00000229676	TN_40h	GECCO_proximal	Wald ratio	1	0.544844	0.973466	1.05226	1.01209	0.902436
ENSG00000268001	CD4_Memory_stim_16h	GECCO_proximal	Wald ratio	1	0.534804	0.98186	1.0359	1.00852	0.894679
ENSG00000112339	CD4_Memory_stim_5d	GECCO_proximal	Wald ratio	1	0.112233	0.920343	1.00874	0.963526	0.658862
ENSG00000104388	TN_40h	GECCO_proximal	Wald ratio	1	0.862389	0.961217	1.03368	0.996791	0.973008
ENSG00000165948	TCM_40h	GECCO_proximal	Wald ratio	1	0.626622	0.970882	1.05029	1.0098	0.926333
ENSG00000160124	TN_IFN_5d	GECCO_proximal	Wald ratio	1	0.152285	0.992795	1.0475	1.01978	0.711819
ENSG00000196653	TN_IFN_40h	GECCO_proximal	Wald ratio	1	0.119459	0.991423	1.07808	1.03385	0.66222
ENSG00000132507	TEM_HLApositive_40h	GECCO_proximal	Wald ratio	1	0.849945	0.939993	1.05231	0.994567	0.971033
ENSG00000146707	TCM_16h	GECCO_proximal	Wald ratio	1	0.374734	0.980534	1.05359	1.0164	0.833499
ENSG00000134824	TM_ER-stress_40h	GECCO_proximal	Wald ratio	1	0.938685	0.944427	1.05428	0.997843	0.986879
ENSG00000166140	CD4_Memory_stim_40h	GECCO_proximal	Wald ratio	1	0.00943088	1.02587	1.20078	1.10988	0.277617
ENSG00000074319	TN_cycling_40h	GECCO_proximal	Wald ratio	1	0.768668	0.964143	1.05065	1.00647	0.954799
ENSG00000176209	TN_0h	GECCO_proximal	Wald ratio	1	0.379738	0.971263	1.07952	1.02396	0.833976
ENSG00000146066	TN_IFN_5d	GECCO_proximal	Wald ratio	1	0.80416	0.969835	1.04029	1.00445	0.960007
ENSG00000116830	TN_16h	GECCO_proximal	Wald ratio	1	0.967058	0.950454	1.05443	1.00109	0.991931
ENSG00000236404	CD4_Memory_stim_5d	GECCO_proximal	Wald ratio	1	0.544145	0.948313	1.02838	0.987536	0.901576
ENSG00000122034	TN_40h	GECCO_proximal	Wald ratio	1	0.250356	0.982527	1.06997	1.02532	0.794666
ENSG00000142856	TN_5d	GECCO_proximal	Wald ratio	1	0.417181	0.959131	1.01745	0.987858	0.858751
ENSG00000254682	TEM_40h	GECCO_proximal	Wald ratio	1	0.422403	0.965166	1.01497	0.989756	0.860614
ENSG00000141127	TEM_5d	GECCO_proximal	Wald ratio	1	0.438038	0.973767	1.06332	1.01756	0.869295
ENSG00000137106	TCM_5d	GECCO_proximal	Wald ratio	1	0.458126	0.94086	1.02786	0.9834	0.873803
ENSG00000237541	TEMRA_5d	GECCO_proximal	Wald ratio	1	0.0507363	0.999916	1.0534	1.02631	0.532346
ENSG00000121716	TN_16h	GECCO_proximal	Wald ratio	1	0.0388687	1.00232	1.09247	1.04642	0.471647
ENSG00000155542	CD4_Memory_uns_0h	GECCO_proximal	Wald ratio	1	0.273724	0.955249	1.01306	0.983728	0.815183
ENSG00000166275	CD4_Memory_uns_0h	GECCO_proximal	Wald ratio	1	0.20004	0.98644	1.06739	1.02612	0.762186
ENSG00000124380	CD4_Memory_stim_16h	GECCO_proximal	Wald ratio	1	0.711426	0.964406	1.05454	1.00847	0.948487
ENSG00000173917	TEM_16h	GECCO_proximal	Wald ratio	1	0.29834	0.982748	1.05839	1.01987	0.82448
ENSG00000151893	CD4_Memory_stim_16h	GECCO_proximal	Wald ratio	1	0.11892	0.937457	1.00738	0.97179	0.66222
ENSG00000151773	CD4_Naive_uns_0h	GECCO_proximal	Wald ratio	1	0.198543	0.945415	1.01173	0.97801	0.760857
ENSG00000241945	TEM_5d	GECCO_proximal	Wald ratio	1	0.437432	0.981379	1.04442	1.01241	0.869295
ENSG00000127311	TN_40h	GECCO_proximal	Wald ratio	1	0.00121686	1.05729	1.25482	1.15183	0.160565
ENSG00000158161	CD4_Naive_stim_16h	GECCO_proximal	Wald ratio	1	0.341343	0.983708	1.04857	1.01562	0.833452
ENSG00000130592	CD4_Memory_stim_5d	GECCO_proximal	Wald ratio	1	0.893594	0.959413	1.04865	1.00304	0.983477
ENSG00000122034	CD4_Naive_stim_16h	GECCO_proximal	Wald ratio	1	0.250356	0.970713	1.12079	1.04306	0.794666
ENSG00000079263	TN_40h	GECCO_proximal	Wald ratio	1	0.00406374	1.02003	1.11066	1.06438	0.242847
ENSG00000214026	TN_0h	GECCO_proximal	Wald ratio	1	0.119946	0.938469	1.00734	0.972297	0.663418
ENSG00000134779	TN_0h	GECCO_proximal	Wald ratio	1	0.40295	0.976481	1.06102	1.01787	0.854331
ENSG00000118181	TN_40h	GECCO_proximal	Wald ratio	1	0.396406	0.86501	1.0591	0.95715	0.8536
ENSG00000271964	TCM_LA	GECCO_proximal	Wald ratio	1	0.426207	0.981117	1.04615	1.01311	0.861081
ENSG00000177697	CD4_Memory_stim_40h	GECCO_proximal	Wald ratio	1	0.286304	0.976943	1.08219	1.02822	0.816664
ENSG00000177697	TCM_40h	GECCO_proximal	Wald ratio	1	0.286304	0.98517	1.05189	1.01798	0.816664
ENSG00000245954	TEM_LA	GECCO_proximal	Wald ratio	1	0.0858347	0.920217	1.00549	0.961909	0.605079
ENSG00000115350	TN_IFN_5d	GECCO_proximal	Wald ratio	1	0.418394	0.978894	1.05267	1.01511	0.858751
ENSG00000101181	TN_40h	GECCO_proximal	Wald ratio	1	0.310727	0.988991	1.0354	1.01193	0.829327
ENSG00000186470	TEM_16h	GECCO_proximal	Wald ratio	1	0.00212387	0.882952	0.972859	0.926816	0.17958
ENSG00000164171	CD4_Naive_stim_5d	GECCO_proximal	Wald ratio	1	0.00972757	1.01334	1.1011	1.05631	0.281045
ENSG00000089351	CD4_Memory_uns_0h	GECCO_proximal	Wald ratio	1	0.46492	0.969765	1.06951	1.01842	0.873803
ENSG00000154122	CD4_Naive_uns_0h	GECCO_proximal	Wald ratio	1	0.159047	0.984161	1.10238	1.0416	0.711819
ENSG00000182774	CD4_Naive_stim_5d	GECCO_proximal	Wald ratio	1	0.577055	0.976195	1.0442	1.00963	0.919651
ENSG00000151657	TN_40h	GECCO_proximal	Wald ratio	1	0.925141	0.940396	1.05742	0.997193	0.985446
ENSG00000134202	TEM_5d	GECCO_proximal	Wald ratio	1	0.500649	0.967779	1.01613	0.991659	0.877004
ENSG00000084072	TCM_5d	GECCO_proximal	Wald ratio	1	0.150694	0.927749	1.01161	0.968773	0.711819
ENSG00000173517	TN_16h	GECCO_proximal	Wald ratio	1	0.659755	0.943315	1.03764	0.989354	0.932716
ENSG00000171488	CD4_Memory_stim_40h	GECCO_proximal	Wald ratio	1	0.0529309	0.998771	1.2158	1.10196	0.532346
ENSG00000198468	TN_cycling_5d	GECCO_proximal	Wald ratio	1	0.20821	0.987209	1.06085	1.02336	0.76817
ENSG00000213512	TCM_40h	GECCO_proximal	Wald ratio	1	0.972492	0.961673	1.03845	0.999325	0.991931
ENSG00000108592	CD4_Naive_stim_16h	GECCO_proximal	Wald ratio	1	0.0346365	1.00557	1.15973	1.0799	0.446356
ENSG00000006282	TEM_5d	GECCO_proximal	Wald ratio	1	0.55378	0.97625	1.04587	1.01046	0.908451
ENSG00000168765	TN_5d	GECCO_proximal	Wald ratio	1	0.28195	0.984617	1.05468	1.01905	0.815183
ENSG00000277149	CD4_Memory_uns_0h	GECCO_proximal	Wald ratio	1	0.775097	0.966962	1.04609	1.00575	0.955704
ENSG00000006282	TN_0h	GECCO_proximal	Wald ratio	1	0.705814	0.974925	1.03822	1.00608	0.946002
ENSG00000169738	TN_cycling_40h	GECCO_proximal	Wald ratio	1	0.286778	0.895749	1.0331	0.961976	0.816664
ENSG00000125148	CD4_Naive_stim_5d	GECCO_proximal	Wald ratio	1	0.626131	0.922461	1.04977	0.984061	0.926333
ENSG00000081665	TEM_5d	GECCO_proximal	Wald ratio	1	0.187045	0.986496	1.07207	1.0284	0.747052
ENSG00000084072	TCM_16h	GECCO_proximal	Wald ratio	1	0.150694	0.932501	1.01082	0.970869	0.711819
ENSG00000237945	TN_16h	GECCO_proximal	Wald ratio	1	0.250284	0.935078	1.01765	0.975489	0.794666
ENSG00000100376	CD4_Naive_uns_0h	GECCO_proximal	Wald ratio	1	0.651872	0.971642	1.01817	0.994632	0.930674
ENSG00000186230	CD4_Memory_stim_16h	GECCO_proximal	Wald ratio	1	0.641392	0.959974	1.02548	0.992188	0.930674
ENSG00000221947	CD4_Memory_stim_16h	GECCO_proximal	Wald ratio	1	0.344747	0.956272	1.01575	0.985562	0.833452
ENSG00000231887	TN_0h	GECCO_proximal	Wald ratio	1	0.00996097	1.01412	1.10855	1.06028	0.281045
ENSG00000196683	TN_40h	GECCO_proximal	Wald ratio	1	0.032272	1.00376	1.0888	1.04542	0.446356
ENSG00000142252	CD4_Memory_stim_5d	GECCO_proximal	Wald ratio	1	0.0305208	0.900772	0.994862	0.946648	0.446356
ENSG00000168765	TN_16h	GECCO_proximal	Wald ratio	1	0.368478	0.978109	1.06149	1.01894	0.833499
ENSG00000244752	CD4_Memory_stim_40h	GECCO_proximal	Wald ratio	1	0.890193	0.9782	1.01933	0.998551	0.982947
ENSG00000241945	nTreg_40h	GECCO_proximal	Wald ratio	1	0.235704	0.986623	1.05625	1.02084	0.794666
ENSG00000184117	TN_40h	GECCO_proximal	Wald ratio	1	0.177236	0.987253	1.07199	1.02875	0.740626
ENSG00000120675	TN_0h	GECCO_proximal	Wald ratio	1	0.439371	0.984609	1.03637	1.01016	0.870202
ENSG00000234745	CD4_Naive_uns_0h	GECCO_proximal	Wald ratio	1	0.0137972	1.00852	1.0775	1.04244	0.308902
ENSG00000160193	CD4_Naive_stim_40h	GECCO_proximal	Wald ratio	1	0.346853	0.982408	1.05181	1.01651	0.833452
ENSG00000158941	TN_40h	GECCO_proximal	Wald ratio	1	0.281069	0.898474	1.03157	0.962726	0.815183
ENSG00000168803	TN_40h	GECCO_proximal	Wald ratio	1	0.418463	0.970954	1.07349	1.02094	0.858751
ENSG00000173113	CD4_Naive_stim_5d	GECCO_proximal	Wald ratio	1	0.372062	0.977756	1.06196	1.01899	0.833499
ENSG00000142089	TN_IFN_5d	GECCO_proximal	Wald ratio	1	0.158808	0.988971	1.07018	1.02877	0.711819
ENSG00000164934	TN_40h	GECCO_proximal	Wald ratio	1	0.219053	0.960778	1.19073	1.06959	0.784567
ENSG00000115750	TN_5d	GECCO_proximal	Wald ratio	1	0.92087	0.948558	1.06019	1.00282	0.985446
ENSG00000237651	CD4_Memory_stim_16h	GECCO_proximal	Wald ratio	1	0.406577	0.962048	1.0158	0.988557	0.855114
ENSG00000125148	TCM_5d	GECCO_proximal	Wald ratio	1	0.626131	0.945092	1.03457	0.98882	0.926333
ENSG00000149089	CD4_Memory_stim_40h	GECCO_proximal	Wald ratio	1	0.930006	0.889568	1.11291	0.994993	0.985446
ENSG00000131153	TN_cycling_40h	GECCO_proximal	Wald ratio	1	0.834969	0.951346	1.06369	1.00595	0.969769
ENSG00000108384	TN_5d	GECCO_proximal	Wald ratio	1	0.599679	0.892892	1.06762	0.976355	0.919651
ENSG00000141556	CD4_Naive_stim_40h	GECCO_proximal	Wald ratio	1	0.597556	0.974357	1.04616	1.00962	0.919651
ENSG00000171488	CD4_Memory_stim_16h	GECCO_proximal	Wald ratio	1	0.023626	1.01333	1.20257	1.1039	0.414523
ENSG00000142794	TN_16h	GECCO_proximal	Wald ratio	1	0.649436	0.950576	1.03211	0.990503	0.930674
ENSG00000072163	TN_40h	GECCO_proximal	Wald ratio	1	0.828819	0.965803	1.04438	1.00432	0.966469
ENSG00000139192	TCM_16h	GECCO_proximal	Wald ratio	1	0.401185	0.945679	1.02261	0.983391	0.854331
ENSG00000120915	CD4_Naive_stim_40h	GECCO_proximal	Wald ratio	1	0.48468	0.968823	1.06905	1.0177	0.877004
ENSG00000100365	CD4_Naive_stim_5d	GECCO_proximal	Wald ratio	1	0.0613221	0.996823	1.14711	1.06933	0.568289
ENSG00000165684	TN_40h	GECCO_proximal	Wald ratio	1	0.132079	0.987283	1.10263	1.04336	0.70112
ENSG00000121380	CD4_Memory_stim_40h	GECCO_proximal	Wald ratio	1	0.882226	0.955242	1.05472	1.00375	0.981101
ENSG00000145335	TEM_5d	GECCO_proximal	Wald ratio	1	0.0578871	0.99887	1.07111	1.03436	0.556332
ENSG00000065268	TEM_40h	GECCO_proximal	Wald ratio	1	0.655636	0.97068	1.04842	1.0088	0.930674
ENSG00000166839	TN_IFN_5d	GECCO_proximal	Wald ratio	1	0.13106	0.994267	1.04533	1.01948	0.700516
ENSG00000141127	CD4_Memory_stim_5d	GECCO_proximal	Wald ratio	1	0.438038	0.974497	1.06148	1.01706	0.869295
ENSG00000108107	CD4_Memory_uns_0h	GECCO_proximal	Wald ratio	1	0.00164027	0.835254	0.958979	0.894981	0.16714
ENSG00000204644	TCM_5d	GECCO_proximal	Wald ratio	1	0.00839298	1.0082	1.05709	1.03236	0.265766
ENSG00000160284	CD4_Naive_stim_5d	GECCO_proximal	Wald ratio	1	0.0276707	1.00396	1.07031	1.0366	0.440736
ENSG00000171067	TN_5d	GECCO_proximal	Wald ratio	1	0.840465	0.958373	1.05364	1.00488	0.971033
ENSG00000104883	CD4_Naive_stim_40h	GECCO_proximal	Wald ratio	1	0.401052	0.947507	1.02181	0.983957	0.854331
ENSG00000186468	TN_5d	GECCO_proximal	Wald ratio	1	0.253796	0.896595	1.02924	0.96063	0.794666
ENSG00000171943	TN_0h	GECCO_proximal	Wald ratio	1	0.302515	0.936665	1.02053	0.977698	0.829327
ENSG00000213512	CD4_Naive_stim_5d	GECCO_proximal	Wald ratio	1	0.972492	0.972018	1.02778	0.999509	0.991931
ENSG00000164087	CD4_Memory_stim_40h	GECCO_proximal	Wald ratio	1	0.035606	0.635251	0.984327	0.790756	0.452103
ENSG00000081791	CD4_Naive_stim_40h	GECCO_proximal	Wald ratio	1	0.502293	0.96882	1.06678	1.01662	0.877198
ENSG00000120915	TN_5d	GECCO_proximal	Wald ratio	1	0.0625686	0.996909	1.12866	1.06074	0.568289
ENSG00000130770	TN_HSP_5d	GECCO_proximal	Wald ratio	1	0.633489	0.965184	1.05995	1.01146	0.926333
ENSG00000137154	TCM_5d	GECCO_proximal	Wald ratio	1	0.47402	0.955102	1.10386	1.02679	0.873803
ENSG00000103253	TN_16h	GECCO_proximal	Wald ratio	1	0.961818	0.960972	1.04269	1.001	0.991931
ENSG00000063660	TCM_16h	GECCO_proximal	Wald ratio	1	0.841481	0.965815	1.04361	1.00396	0.971033
ENSG00000142686	TN_40h	GECCO_proximal	Wald ratio	1	0.969612	0.930556	1.07168	0.998629	0.991931
ENSG00000267080	CD4_Memory_stim_40h	GECCO_proximal	Wald ratio	1	0.759808	0.940111	1.04612	0.991701	0.94982
ENSG00000196655	TEM_5d	GECCO_proximal	Wald ratio	1	0.573286	0.970936	1.05473	1.01196	0.919386
ENSG00000160221	TN_IFN_40h	GECCO_proximal	Wald ratio	1	0.34867	0.987939	1.03497	1.01118	0.833452
ENSG00000182871	CD4_Naive_stim_16h	GECCO_proximal	Wald ratio	1	0.703467	0.973196	1.04109	1.00657	0.946002
ENSG00000146707	TN_IFN_5d	GECCO_proximal	Wald ratio	1	0.423711	0.97756	1.05548	1.01578	0.861081
ENSG00000169045	TN_0h	GECCO_proximal	Wald ratio	1	0.872881	0.919315	1.07404	0.993671	0.977604
ENSG00000112667	TN_16h	GECCO_proximal	Wald ratio	1	0.651831	0.958632	1.02679	0.992125	0.930674
ENSG00000109323	TN_0h	GECCO_proximal	Wald ratio	1	0.0930082	0.995038	1.06674	1.03026	0.623624
ENSG00000269893	TCM_40h	GECCO_proximal	Wald ratio	1	0.294512	0.98227	1.0608	1.02078	0.823927
ENSG00000115364	CD4_Naive_stim_40h	GECCO_proximal	Wald ratio	1	0.143001	0.983721	1.12018	1.04974	0.711819
ENSG00000087076	TN_5d	GECCO_proximal	Wald ratio	1	0.84872	0.959266	1.05185	1.00449	0.971033
ENSG00000159228	TN_cycling_40h	GECCO_proximal	Wald ratio	1	0.116713	0.916508	1.00971	0.961983	0.660963
ENSG00000168268	TM_ER-stress_40h	GECCO_proximal	Wald ratio	1	0.494759	0.973015	1.05824	1.01473	0.877004
ENSG00000135541	TCM_0h	GECCO_proximal	Wald ratio	1	0.0922066	0.921623	1.0062	0.962986	0.621066
ENSG00000035141	TN_cycling_40h	GECCO_proximal	Wald ratio	1	0.167587	0.913684	1.0158	0.96339	0.719934
ENSG00000218739	CD4_Memory_uns_0h	GECCO_proximal	Wald ratio	1	0.96661	0.960602	1.04284	1.00088	0.991931
ENSG00000185787	TN_40h	GECCO_proximal	Wald ratio	1	0.985361	0.953762	1.04756	0.999561	0.995816
ENSG00000173226	TCM_40h	GECCO_proximal	Wald ratio	1	0.0512033	0.920821	1.00022	0.959698	0.532346
ENSG00000137288	TN_16h	GECCO_proximal	Wald ratio	1	0.0502202	0.919237	1.00004	0.958788	0.532346
ENSG00000131669	CD4_Naive_stim_40h	GECCO_proximal	Wald ratio	1	0.76746	0.946496	1.04141	0.992818	0.954799
ENSG00000154743	CD4_Memory_stim_40h	GECCO_proximal	Wald ratio	1	0.0533062	0.998988	1.15367	1.07355	0.532346
ENSG00000182534	CD4_Naive_stim_5d	GECCO_proximal	Wald ratio	1	0.575985	0.9777	1.04139	1.00904	0.919651
ENSG00000240344	CD4_Memory_uns_0h	GECCO_proximal	Wald ratio	1	0.00639626	1.01191	1.07505	1.043	0.265766
ENSG00000108384	TCM_40h	GECCO_proximal	Wald ratio	1	0.599679	0.933344	1.04064	0.985535	0.919651
ENSG00000143537	TN_40h	GECCO_proximal	Wald ratio	1	1	0.971432	1.02941	1	1
ENSG00000133466	CD4_Naive_stim_5d	GECCO_proximal	Wald ratio	1	0.58162	0.944379	1.03263	0.98752	0.919651
ENSG00000130731	TN_IFN_5d	GECCO_proximal	Wald ratio	1	0.548506	0.944663	1.0307	0.986746	0.904279
ENSG00000259065	CD4_Memory_stim_5d	GECCO_proximal	Wald ratio	1	0.567709	0.978599	1.04023	1.00894	0.916106
ENSG00000260708	TCM_5d	GECCO_proximal	Wald ratio	1	0.916713	0.95975	1.04677	1.00232	0.985446
ENSG00000105607	TCM_5d	GECCO_proximal	Wald ratio	1	0.903199	0.930391	1.06579	0.995793	0.984992
ENSG00000036448	CD4_Naive_stim_40h	GECCO_proximal	Wald ratio	1	0.105437	0.946778	1.00522	0.975563	0.642516
ENSG00000188312	CD4_Memory_stim_16h	GECCO_proximal	Wald ratio	1	0.447006	0.965857	1.08197	1.02227	0.873803
ENSG00000157992	TCM_16h	GECCO_proximal	Wald ratio	1	0.0610224	0.998402	1.07329	1.03517	0.568289
ENSG00000268001	CD4_Memory_stim_40h	GECCO_proximal	Wald ratio	1	0.918724	0.962497	1.03504	0.99811	0.985446
ENSG00000138767	TEM_5d	GECCO_proximal	Wald ratio	1	0.546799	0.968766	1.06173	1.01419	0.904279
ENSG00000144815	CD4_Memory_stim_40h	GECCO_proximal	Wald ratio	1	0.516758	0.946118	1.11644	1.02776	0.890158
ENSG00000148834	CD4_Memory_uns_0h	GECCO_proximal	Wald ratio	1	0.660306	0.962402	1.02458	0.993005	0.93333
ENSG00000170889	TN_HSP_5d	GECCO_proximal	Wald ratio	1	0.378996	0.978245	1.05952	1.01807	0.833499
ENSG00000162600	TCM_16h	GECCO_proximal	Wald ratio	1	0.901138	0.94821	1.04795	0.996835	0.984943
ENSG00000085871	TN_40h	GECCO_proximal	Wald ratio	1	0.344364	0.973395	1.0803	1.02545	0.833452
ENSG00000168291	CD4_Naive_stim_16h	GECCO_proximal	Wald ratio	1	0.877357	0.956061	1.05402	1.00385	0.978606
ENSG00000171806	CD4_Memory_stim_16h	GECCO_proximal	Wald ratio	1	0.748106	0.952023	1.07083	1.00968	0.948619
ENSG00000132623	TN_40h	GECCO_proximal	Wald ratio	1	0.685284	0.949487	1.03466	0.991158	0.943176
ENSG00000161267	CD4_Naive_stim_40h	GECCO_proximal	Wald ratio	1	0.189208	0.895748	1.02201	0.956796	0.7503
ENSG00000183780	TCM_40h	GECCO_proximal	Wald ratio	1	0.381574	0.976436	1.06429	1.01942	0.834319
ENSG00000142686	TCM_16h	GECCO_proximal	Wald ratio	1	0.306187	0.9086	1.03055	0.967658	0.829327
ENSG00000183891	TN_5d	GECCO_proximal	Wald ratio	1	0.136153	0.934936	1.0092	0.971359	0.704847
ENSG00000165948	CD4_Naive_stim_40h	GECCO_proximal	Wald ratio	1	0.801483	0.939012	1.04982	0.992871	0.960007
ENSG00000091640	CD4_Memory_stim_5d	GECCO_proximal	Wald ratio	1	0.864221	0.960974	1.03398	0.996811	0.97306
ENSG00000104341	TN_40h	GECCO_proximal	Wald ratio	1	0.861713	0.955034	1.03925	0.996252	0.973008
ENSG00000254682	TEM_HLApositive_40h	GECCO_proximal	Wald ratio	1	0.849165	0.950051	1.04308	0.995478	0.971033
ENSG00000170889	nTreg_0h	GECCO_proximal	Wald ratio	1	0.165543	0.939617	1.01073	0.974524	0.719934
ENSG00000173890	TN_0h	GECCO_proximal	Wald ratio	1	0.00328212	0.938757	0.98744	0.962791	0.22466
ENSG00000075142	TN_0h	GECCO_proximal	Wald ratio	1	1	0.955389	1.04669	1	1
ENSG00000133106	TCM_16h	GECCO_proximal	Wald ratio	1	0.425092	0.964353	1.08993	1.02522	0.861081
ENSG00000086062	CD4_Naive_uns_0h	GECCO_proximal	Wald ratio	1	0.320443	0.958684	1.0139	0.985907	0.831058
ENSG00000134809	TN_HSP_5d	GECCO_proximal	Wald ratio	1	0.0974906	0.993642	1.07915	1.03551	0.624669
ENSG00000120910	CD4_Memory_stim_16h	GECCO_proximal	Wald ratio	1	0.429212	0.936747	1.02817	0.981395	0.86233
ENSG00000113328	CD4_Memory_stim_16h	GECCO_proximal	Wald ratio	1	0.706808	0.942303	1.09161	1.01421	0.946002
ENSG00000161016	HSP_16h	GECCO_proximal	Wald ratio	1	0.109901	0.929162	1.00749	0.967533	0.652833
ENSG00000026297	TN_0h	GECCO_proximal	Wald ratio	1	0.956302	0.977585	1.02426	1.00065	0.991931
ENSG00000102524	TEM_0h	GECCO_proximal	Wald ratio	1	0.583954	0.950159	1.02921	0.988897	0.919651
ENSG00000160117	CD4_Naive_stim_40h	GECCO_proximal	Wald ratio	1	0.725004	0.968199	1.04755	1.00709	0.948619
ENSG00000047662	TEM_40h	GECCO_proximal	Wald ratio	1	0.887918	0.974054	1.03083	1.00204	0.982947
ENSG00000228506	CD4_Naive_stim_5d	GECCO_proximal	Wald ratio	1	0.0405654	0.932242	0.998462	0.964784	0.478809
ENSG00000105193	CD4_Memory_stim_40h	GECCO_proximal	Wald ratio	1	0.687244	0.932921	1.04683	0.988238	0.943184
ENSG00000162620	TCM_16h	GECCO_proximal	Wald ratio	1	0.252692	0.981751	1.07255	1.02615	0.794666
ENSG00000160194	CD4_Memory_stim_40h	GECCO_proximal	Wald ratio	1	0.856895	0.956414	1.05506	1.00453	0.971321
ENSG00000130775	TEM_40h	GECCO_proximal	Wald ratio	1	0.973585	0.962342	1.0405	1.00066	0.991931
ENSG00000074319	TN_HSP_5d	GECCO_proximal	Wald ratio	1	0.818636	0.962033	1.05018	1.00514	0.966056
ENSG00000122034	CD4_Memory_stim_40h	GECCO_proximal	Wald ratio	1	0.250356	0.921368	1.36915	1.12316	0.794666
ENSG00000172687	CD4_Naive_stim_5d	GECCO_proximal	Wald ratio	1	0.359059	0.980819	1.05489	1.01718	0.833499
ENSG00000256053	CD4_Naive_stim_16h	GECCO_proximal	Wald ratio	1	0.468151	0.962783	1.08601	1.02254	0.873803
ENSG00000120915	TN_cycling_40h	GECCO_proximal	Wald ratio	1	0.0625686	0.997029	1.12337	1.05831	0.568289
ENSG00000149218	CD4_Naive_uns_0h	GECCO_proximal	Wald ratio	1	0.0644123	0.912859	1.00265	0.956703	0.568289
ENSG00000177971	CD4_Memory_stim_16h	GECCO_proximal	Wald ratio	1	0.278439	0.89749	1.03162	0.962221	0.815183
ENSG00000142252	TN_cycling_40h	GECCO_proximal	Wald ratio	1	0.0305208	0.852207	0.992147	0.919519	0.446356
ENSG00000085871	TN_cycling_5d	GECCO_proximal	Wald ratio	1	0.556949	0.959801	1.02235	0.990584	0.909333
ENSG00000196329	CD4_Naive_stim_16h	GECCO_proximal	Wald ratio	1	0.515898	0.944756	1.11984	1.02858	0.88887
ENSG00000184752	TCM_16h	GECCO_proximal	Wald ratio	1	0.0115378	0.92458	0.990155	0.956806	0.281045
ENSG00000137767	CD4_Memory_stim_16h	GECCO_proximal	Wald ratio	1	0.580073	0.962944	1.06979	1.01496	0.919651
ENSG00000111144	TCM_16h	GECCO_proximal	Wald ratio	1	0.559066	0.940938	1.03347	0.986118	0.91054
ENSG00000143653	CD4_Naive_stim_16h	GECCO_proximal	Wald ratio	1	0.921842	0.944206	1.05331	0.997267	0.985446
ENSG00000113328	TCM_16h	GECCO_proximal	Wald ratio	1	0.706808	0.971115	1.04418	1.00699	0.946002
ENSG00000211753	CD4_Naive_uns_0h	GECCO_proximal	Wald ratio	1	0.924126	0.975715	1.02747	1.00126	0.985446
ENSG00000159063	TN_cycling_40h	GECCO_proximal	Wald ratio	1	0.434907	0.947622	1.13321	1.03627	0.866569
ENSG00000166750	TN_40h	GECCO_proximal	Wald ratio	1	0.215077	0.981264	1.08765	1.03309	0.778429
ENSG00000167799	TEM_5d	GECCO_proximal	Wald ratio	1	0.782763	0.916362	1.06801	0.989286	0.959893
ENSG00000158525	TN_LA	GECCO_proximal	Wald ratio	1	0.328184	0.946297	1.01863	0.981796	0.831058
ENSG00000111906	CD4_Memory_uns_0h	GECCO_proximal	Wald ratio	1	0.171517	0.988963	1.06429	1.02594	0.727047
ENSG00000170430	TN_16h	GECCO_proximal	Wald ratio	1	0.314178	0.984836	1.04869	1.01626	0.829327
ENSG00000214087	TCM_40h	GECCO_proximal	Wald ratio	1	0.65632	0.980108	1.03241	1.00592	0.930674
ENSG00000146066	TN_0h	GECCO_proximal	Wald ratio	1	0.80416	0.975756	1.03216	1.00356	0.960007
ENSG00000135778	TN_cycling_40h	GECCO_proximal	Wald ratio	1	0.741561	0.97158	1.04133	1.00585	0.948619
ENSG00000185808	TN_IFN_40h	GECCO_proximal	Wald ratio	1	0.633274	0.952966	1.02975	0.990613	0.926333
ENSG00000130312	CD4_Memory_stim_40h	GECCO_proximal	Wald ratio	1	0.469696	0.85887	1.07266	0.959833	0.873803
ENSG00000106459	CD4_Memory_stim_40h	GECCO_proximal	Wald ratio	1	0.0649448	0.996808	1.11225	1.05295	0.568289
ENSG00000122188	TN_0h	GECCO_proximal	Wald ratio	1	0.383415	0.975961	1.06535	1.01968	0.835128
ENSG00000031691	TN_HSP_5d	GECCO_proximal	Wald ratio	1	0.29169	0.9418	1.01818	0.979244	0.820946
ENSG00000100116	CD4_Naive_stim_40h	GECCO_proximal	Wald ratio	1	0.137103	0.904132	1.01394	0.957461	0.704847
ENSG00000178935	TN_0h	GECCO_proximal	Wald ratio	1	0.372176	0.973948	1.07308	1.02231	0.833499
ENSG00000033178	CD4_Naive_stim_5d	GECCO_proximal	Wald ratio	1	0.40575	0.975727	1.06266	1.01827	0.855114
ENSG00000136238	CD4_Memory_stim_5d	GECCO_proximal	Wald ratio	1	0.401511	0.904829	1.04087	0.970469	0.854331
ENSG00000229999	TN_0h	GECCO_proximal	Wald ratio	1	0.904648	0.964508	1.03249	0.997921	0.985446
ENSG00000115446	CD4_Memory_stim_5d	GECCO_proximal	Wald ratio	1	0.0661983	0.996715	1.10698	1.0504	0.568289
ENSG00000254859	CD4_Memory_stim_5d	GECCO_proximal	Wald ratio	1	0.790774	0.978478	1.02898	1.00341	0.959929
ENSG00000065268	TN_0h	GECCO_proximal	Wald ratio	1	0.819014	0.940971	1.0493	0.99366	0.966056
ENSG00000166451	TCM_40h	GECCO_proximal	Wald ratio	1	0.807724	0.923652	1.06383	0.991266	0.960007
ENSG00000165752	CD4_Memory_uns_0h	GECCO_proximal	Wald ratio	1	0.901109	0.966841	1.03903	1.00229	0.984943
ENSG00000149485	nTreg_40h	GECCO_proximal	Wald ratio	1	0.4593	0.953052	1.02197	0.986907	0.873803
ENSG00000105669	TCM_16h	GECCO_proximal	Wald ratio	1	0.784597	0.964582	1.02761	0.995596	0.959893
ENSG00000054282	CD4_Naive_stim_5d	GECCO_proximal	Wald ratio	1	0.450346	0.978733	1.04962	1.01355	0.873803
ENSG00000164008	TCM_40h	GECCO_proximal	Wald ratio	1	0.344094	0.950702	1.01779	0.983676	0.833452
ENSG00000141698	CD4_Naive_stim_5d	GECCO_proximal	Wald ratio	1	0.972649	0.966588	1.03336	0.999416	0.991931
ENSG00000140284	TCM_16h	GECCO_proximal	Wald ratio	1	0.183946	0.91937	1.01627	0.966606	0.74226
ENSG00000177465	CD4_Naive_stim_16h	GECCO_proximal	Wald ratio	1	0.0575213	0.930559	1.00113	0.965201	0.555503
ENSG00000151552	CD4_Naive_stim_16h	GECCO_proximal	Wald ratio	1	0.194418	0.919131	1.01729	0.966968	0.755535
ENSG00000164308	TEM_0h	GECCO_proximal	Wald ratio	1	0.253098	0.950902	1.01335	0.981628	0.794666
ENSG00000233016	TN_cycling_40h	GECCO_proximal	Wald ratio	1	0.923465	0.962533	1.03522	0.998217	0.985446
ENSG00000180104	TN_40h	GECCO_proximal	Wald ratio	1	0.614745	0.971693	1.04976	1.00997	0.920171
ENSG00000244879	TN_5d	GECCO_proximal	Wald ratio	1	0.0836193	0.995505	1.07497	1.03448	0.605079
ENSG00000160856	CD4_Memory_stim_5d	GECCO_proximal	Wald ratio	1	0.415033	0.972748	1.06926	1.01986	0.858751
ENSG00000134202	CD4_Memory_stim_40h	GECCO_proximal	Wald ratio	1	0.500649	0.96667	1.0167	0.991368	0.877004
ENSG00000213512	TCM_16h	GECCO_proximal	Wald ratio	1	0.972492	0.968169	1.03172	0.999441	0.991931
ENSG00000161016	TCM_40h	GECCO_proximal	Wald ratio	1	0.0801183	0.919588	1.00476	0.96123	0.605079
ENSG00000136824	TN_16h	GECCO_proximal	Wald ratio	1	0.726853	0.939992	1.09278	1.01351	0.948619
ENSG00000257815	CD4_Naive_stim_40h	GECCO_proximal	Wald ratio	1	0.64716	0.975808	1.0402	1.00749	0.930674
ENSG00000134779	TEM_5d	GECCO_proximal	Wald ratio	1	0.571926	0.975572	1.04579	1.01007	0.918317
ENSG00000112667	CD4_Naive_stim_16h	GECCO_proximal	Wald ratio	1	0.609096	0.947167	1.03233	0.988832	0.920171
ENSG00000124614	TN_cycling_40h	GECCO_proximal	Wald ratio	1	0.987131	0.962501	1.03962	1.00032	0.997168
ENSG00000108384	TN_IFN_40h	GECCO_proximal	Wald ratio	1	0.599679	0.920085	1.04928	0.982561	0.919651
ENSG00000164934	TCM_16h	GECCO_proximal	Wald ratio	1	0.161513	0.974158	1.1701	1.06764	0.717351
ENSG00000168765	TEM_0h	GECCO_proximal	Wald ratio	1	0.28195	0.983352	1.05935	1.02064	0.815183
ENSG00000175581	TN_16h	GECCO_proximal	Wald ratio	1	0.4711	0.979262	1.04637	1.01226	0.873803
ENSG00000134202	TN_IFN_5d	GECCO_proximal	Wald ratio	1	0.500649	0.961765	1.01923	0.99008	0.877004
ENSG00000197043	CD4_Naive_uns_0h	GECCO_proximal	Wald ratio	1	0.0519942	0.920105	1.00036	0.959393	0.532346
ENSG00000165983	TEM_40h	GECCO_proximal	Wald ratio	1	0.934494	0.942745	1.06622	1.00258	0.985446
ENSG00000186184	TN_IFN_5d	GECCO_proximal	Wald ratio	1	0.927862	0.952968	1.05426	1.00234	0.985446
ENSG00000154945	TN_0h	GECCO_proximal	Wald ratio	1	0.111144	0.888913	1.01223	0.948572	0.656442
ENSG00000213214	CD4_Naive_stim_40h	GECCO_proximal	Wald ratio	1	0.285003	0.917572	1.02562	0.970094	0.816664
ENSG00000042493	TN_0h	GECCO_proximal	Wald ratio	1	0.066907	0.997398	1.08046	1.0381	0.568289
ENSG00000119632	TCM_40h	GECCO_proximal	Wald ratio	1	0.470952	0.952766	1.02261	0.987073	0.873803
ENSG00000158435	CD4_Naive_stim_16h	GECCO_proximal	Wald ratio	1	0.0462398	1.0012	1.15348	1.07464	0.518356
ENSG00000163029	TN_16h	GECCO_proximal	Wald ratio	1	0.0992629	0.987878	1.15171	1.06665	0.624669
ENSG00000258315	TN_IFN_5d	GECCO_proximal	Wald ratio	1	0.335692	0.894067	1.03895	0.963789	0.833452
ENSG00000067334	CD4_Naive_stim_16h	GECCO_proximal	Wald ratio	1	0.806535	0.908818	1.07721	0.989437	0.960007
ENSG00000179918	CD4_Memory_stim_16h	GECCO_proximal	Wald ratio	1	0.915053	0.958815	1.04802	1.00242	0.985446
ENSG00000105939	TEM_40h	GECCO_proximal	Wald ratio	1	0.77208	0.958095	1.0323	0.994503	0.954799
ENSG00000148484	CD4_Memory_stim_40h	GECCO_proximal	Wald ratio	1	0.683154	0.900647	1.17314	1.02791	0.941513
ENSG00000204308	CD4_Memory_uns_0h	GECCO_proximal	Wald ratio	1	0.111209	0.99177	1.08324	1.0365	0.656442
ENSG00000136014	CD4_Naive_stim_5d	GECCO_proximal	Wald ratio	1	0.344381	0.982899	1.05064	1.01621	0.833452
ENSG00000138439	CD4_Naive_stim_5d	GECCO_proximal	Wald ratio	1	0.740583	0.955854	1.03262	0.993497	0.948619
ENSG00000161055	TN_IFN_LA	GECCO_proximal	Wald ratio	1	0.204027	0.990975	1.04337	1.01683	0.763272
ENSG00000123609	CD4_Memory_stim_16h	GECCO_proximal	Wald ratio	1	0.983606	0.926133	1.08152	1.00081	0.995505
ENSG00000125618	TCM_40h	GECCO_proximal	Wald ratio	1	0.00736222	0.919097	0.986994	0.952441	0.265766
ENSG00000131238	TN_40h	GECCO_proximal	Wald ratio	1	0.107975	0.905689	1.00984	0.956348	0.650633
ENSG00000255320	CD4_Naive_stim_16h	GECCO_proximal	Wald ratio	1	0.0573644	0.999135	1.05781	1.02805	0.555503
ENSG00000224877	CD4_Memory_stim_5d	GECCO_proximal	Wald ratio	1	0.757161	0.946688	1.07822	1.01031	0.94982
ENSG00000123297	TCM_40h	GECCO_proximal	Wald ratio	1	0.29251	0.911811	1.0282	0.968257	0.821516
ENSG00000160124	TCM_0h	GECCO_proximal	Wald ratio	1	0.175819	0.989307	1.06052	1.0243	0.737419
ENSG00000184752	TEM_5d	GECCO_proximal	Wald ratio	1	0.015826	0.944315	0.994084	0.96888	0.338626
ENSG00000074071	CD4_Memory_stim_16h	GECCO_proximal	Wald ratio	1	0.233736	0.847287	1.04129	0.939291	0.794666
ENSG00000165714	TN_40h	GECCO_proximal	Wald ratio	1	0.132598	0.988849	1.08891	1.03767	0.70112
ENSG00000186470	CD4_Naive_stim_16h	GECCO_proximal	Wald ratio	1	0.00818476	0.902699	0.9849	0.942904	0.265766
ENSG00000101126	CD4_Naive_uns_0h	GECCO_proximal	Wald ratio	1	0.739914	0.970288	1.04338	1.00617	0.948619
ENSG00000206503	TEMRA_16h	GECCO_proximal	Wald ratio	1	0.00340019	0.900753	0.979496	0.9393	0.22466
ENSG00000013725	CD4_Memory_stim_16h	GECCO_proximal	Wald ratio	1	0.978866	0.937268	1.06509	0.999136	0.993674
ENSG00000141560	TCM_5d	GECCO_proximal	Wald ratio	1	0.195896	0.928098	1.01541	0.970772	0.755535
ENSG00000047662	TN_IFN_5d	GECCO_proximal	Wald ratio	1	0.941149	0.974638	1.02809	1.00101	0.988055
ENSG00000175348	CD4_Naive_stim_40h	GECCO_proximal	Wald ratio	1	0.488295	0.958772	1.09216	1.0233	0.877004
ENSG00000100336	TEM_5d	GECCO_proximal	Wald ratio	1	0.208578	0.92885	1.01625	0.971566	0.76817
ENSG00000186522	TEM_40h	GECCO_proximal	Wald ratio	1	0.647925	0.941042	1.03853	0.988583	0.930674
ENSG00000168275	CD4_Naive_stim_40h	GECCO_proximal	Wald ratio	1	0.524134	0.954946	1.09471	1.02244	0.892987
ENSG00000057608	CD4_Naive_stim_5d	GECCO_proximal	Wald ratio	1	0.210778	0.923064	1.01782	0.969285	0.769883
ENSG00000182648	TCM_40h	GECCO_proximal	Wald ratio	1	0.633064	0.970446	1.05056	1.00971	0.926333
ENSG00000175581	TCM_16h	GECCO_proximal	Wald ratio	1	0.50329	0.950127	1.02543	0.987061	0.878446
ENSG00000156030	TN_HSP_5d	GECCO_proximal	Wald ratio	1	0.717766	0.947171	1.03808	0.991585	0.948619
ENSG00000211751	TN_0h	GECCO_proximal	Wald ratio	1	0.886403	0.967161	1.0394	1.00263	0.982448
ENSG00000167766	CD4_Memory_uns_0h	GECCO_proximal	Wald ratio	1	0.996907	0.956453	1.04535	0.999912	1
ENSG00000081665	CD4_Memory_stim_5d	GECCO_proximal	Wald ratio	1	0.187045	0.987692	1.06545	1.02583	0.747052
ENSG00000229999	CD4_Naive_stim_16h	GECCO_proximal	Wald ratio	1	0.904648	0.963602	1.03335	0.997867	0.985446
ENSG00000128408	TN_40h	GECCO_proximal	Wald ratio	1	0.180949	0.939792	1.01178	0.975124	0.742098
ENSG00000157992	TN_16h	GECCO_proximal	Wald ratio	1	0.0610224	0.998823	1.05346	1.02578	0.568289
ENSG00000105258	CD4_Memory_stim_5d	GECCO_proximal	Wald ratio	1	0.968093	0.93403	1.07368	1.00142	0.991931
ENSG00000135047	TN_40h	GECCO_proximal	Wald ratio	1	0.366288	0.945293	1.02098	0.982406	0.833499
ENSG00000115902	CD4_Naive_stim_40h	GECCO_proximal	Wald ratio	1	0.617075	0.95208	1.02957	0.990069	0.920171
ENSG00000142856	CD4_Memory_stim_16h	GECCO_proximal	Wald ratio	1	0.527877	0.982864	1.03428	1.00825	0.892987
ENSG00000168827	CD4_Memory_stim_16h	GECCO_proximal	Wald ratio	1	0.45125	0.90701	1.04436	0.973266	0.873803
ENSG00000115364	TCM_5d	GECCO_proximal	Wald ratio	1	0.130629	0.983339	1.13893	1.05828	0.700516
ENSG00000128408	CD4_Naive_stim_40h	GECCO_proximal	Wald ratio	1	0.180949	0.935497	1.01266	0.973313	0.742098
ENSG00000055950	CD4_Naive_stim_40h	GECCO_proximal	Wald ratio	1	0.319962	0.981764	1.05794	1.01914	0.831058
ENSG00000235978	TN_HSP_5d	GECCO_proximal	Wald ratio	1	0.759097	0.936006	1.0949	1.01234	0.94982
ENSG00000177697	TEM_40h	GECCO_proximal	Wald ratio	1	0.563507	0.96124	1.07527	1.01666	0.915317
ENSG00000136238	TEM_40h	GECCO_proximal	Wald ratio	1	0.401511	0.923356	1.03245	0.976383	0.854331
ENSG00000272968	CD4_Memory_stim_40h	GECCO_proximal	Wald ratio	1	0.595596	0.943152	1.03416	0.987606	0.919651
ENSG00000163519	TN_0h	GECCO_proximal	Wald ratio	1	0.193454	0.98239	1.0918	1.03565	0.755535
ENSG00000196655	CD4_Naive_stim_5d	GECCO_proximal	Wald ratio	1	0.698948	0.965828	1.05323	1.00858	0.946002
ENSG00000027847	CD4_Memory_stim_16h	GECCO_proximal	Wald ratio	1	0.00519476	0.889984	0.979747	0.933787	0.265766
ENSG00000151665	CD4_Memory_stim_16h	GECCO_proximal	Wald ratio	1	0.415178	0.978027	1.05531	1.01593	0.858751
ENSG00000100299	CD4_Naive_stim_5d	GECCO_proximal	Wald ratio	1	0.896859	0.970528	1.02655	0.998146	0.983477
ENSG00000106603	CD4_Naive_stim_16h	GECCO_proximal	Wald ratio	1	0.985133	0.958914	1.04369	1.0004	0.995816
ENSG00000149196	TEM_16h	GECCO_proximal	Wald ratio	1	0.719614	0.966856	1.05003	1.00759	0.948619
ENSG00000231500	nTreg_0h	GECCO_proximal	Wald ratio	1	0.020025	1.00609	1.07368	1.03933	0.375792
ENSG00000134779	CD4_Naive_stim_5d	GECCO_proximal	Wald ratio	1	0.40295	0.983089	1.04336	1.01278	0.854331
ENSG00000185043	CD4_Naive_stim_16h	GECCO_proximal	Wald ratio	1	0.633274	0.951875	1.08444	1.016	0.926333
ENSG00000142252	TCM_40h	GECCO_proximal	Wald ratio	1	0.0305208	0.870212	0.99317	0.929661	0.446356
ENSG00000137944	TN_5d	GECCO_proximal	Wald ratio	1	0.930006	0.95043	1.05719	1.00239	0.985446
ENSG00000182871	TN_5d	GECCO_proximal	Wald ratio	1	0.703467	0.976758	1.03547	1.00568	0.946002
ENSG00000129083	CD4_Naive_stim_40h	GECCO_proximal	Wald ratio	1	0.610004	0.931159	1.04276	0.985379	0.920171
ENSG00000280670	TN_5d	GECCO_proximal	Wald ratio	1	0.44741	0.9823	1.0413	1.01137	0.873803
ENSG00000253210	CD4_Naive_stim_5d	GECCO_proximal	Wald ratio	1	0.619472	0.958018	1.02588	0.991368	0.922707
ENSG00000082212	CD4_Memory_stim_40h	GECCO_proximal	Wald ratio	1	0.0996266	0.710061	1.03019	0.855278	0.625493
ENSG00000149485	TEM_5d	GECCO_proximal	Wald ratio	1	0.000912737	0.91582	0.977651	0.946231	0.160565
ENSG00000130312	TN_40h	GECCO_proximal	Wald ratio	1	0.469696	0.938059	1.02992	0.982917	0.873803
ENSG00000172687	CD4_Memory_stim_5d	GECCO_proximal	Wald ratio	1	0.469355	0.979403	1.0462	1.01225	0.873803
ENSG00000155542	CD4_Naive_stim_40h	GECCO_proximal	Wald ratio	1	0.273724	0.955249	1.01306	0.983728	0.815183
ENSG00000152749	TN_0h	GECCO_proximal	Wald ratio	1	0.158232	0.929173	1.01203	0.969719	0.711819
ENSG00000140682	TM_ER-stress_40h	GECCO_proximal	Wald ratio	1	0.800259	0.967662	1.04354	1.00488	0.960007
ENSG00000111371	CD4_Memory_stim_5d	GECCO_proximal	Wald ratio	1	0.954286	0.909251	1.10613	1.00287	0.991931
ENSG00000229056	TN_40h	GECCO_proximal	Wald ratio	1	0.612987	0.961456	1.02345	0.991969	0.920171
ENSG00000269893	TEM_40h	GECCO_proximal	Wald ratio	1	0.499247	0.975956	1.05121	1.01289	0.877004
ENSG00000104219	TN_0h	GECCO_proximal	Wald ratio	1	0.802587	0.970867	1.03895	1.00433	0.960007
ENSG00000180398	CD4_Memory_stim_16h	GECCO_proximal	Wald ratio	1	0.0952876	0.91764	1.00694	0.961253	0.624669
ENSG00000171033	TEM_5d	GECCO_proximal	Wald ratio	1	0.828819	0.96067	1.05135	1.00499	0.966469
ENSG00000258181	TCM_5d	GECCO_proximal	Wald ratio	1	0.394429	0.953289	1.01904	0.985615	0.851187
ENSG00000183780	CD4_Naive_stim_5d	GECCO_proximal	Wald ratio	1	0.456137	0.974957	1.0581	1.01568	0.873803
ENSG00000204644	TN_IFN_5d	GECCO_proximal	Wald ratio	1	0.00839298	1.00794	1.05527	1.03133	0.265766
ENSG00000154328	TCM_5d	GECCO_proximal	Wald ratio	1	0.465229	0.938198	1.02959	0.982832	0.873803
ENSG00000138767	CD4_Naive_stim_5d	GECCO_proximal	Wald ratio	1	0.738883	0.974691	1.0368	1.00527	0.948619
ENSG00000186184	TN_5d	GECCO_proximal	Wald ratio	1	0.927862	0.962452	1.04287	1.00186	0.985446
ENSG00000109814	CD4_Memory_stim_16h	GECCO_proximal	Wald ratio	1	0.496504	0.968914	1.0673	1.01692	0.877004
ENSG00000161016	TCM_LA	GECCO_proximal	Wald ratio	1	0.109901	0.946148	1.00564	0.975439	0.652833
ENSG00000048162	CD4_Memory_stim_16h	GECCO_proximal	Wald ratio	1	0.80416	0.836871	1.14807	0.980199	0.960007
ENSG00000089335	TCM_5d	GECCO_proximal	Wald ratio	1	0.925096	0.94388	1.06564	1.00291	0.985446
ENSG00000134202	TN_cycling_40h	GECCO_proximal	Wald ratio	1	0.500649	0.969384	1.01531	0.99208	0.877004
ENSG00000177410	TEM_0h	GECCO_proximal	Wald ratio	1	0.268664	0.985883	1.05238	1.01859	0.815183
ENSG00000159445	TN_5d	GECCO_proximal	Wald ratio	1	0.488744	0.967893	1.07066	1.01798	0.877004
ENSG00000178028	CD4_Naive_stim_16h	GECCO_proximal	Wald ratio	1	0.0289099	1.00462	1.08878	1.04586	0.446356
ENSG00000173272	TEM_5d	GECCO_proximal	Wald ratio	1	0.415672	0.950372	1.02125	0.985175	0.858751
ENSG00000246174	CD4_Naive_uns_0h	GECCO_proximal	Wald ratio	1	0.586292	0.97087	1.05368	1.01143	0.919651
ENSG00000254635	CD4_Memory_stim_16h	GECCO_proximal	Wald ratio	1	0.935377	0.95565	1.05051	1.00196	0.985446
ENSG00000113658	TN_16h	GECCO_proximal	Wald ratio	1	0.00922036	0.917616	0.987945	0.952131	0.276541
ENSG00000160014	CD4_Naive_stim_16h	GECCO_proximal	Wald ratio	1	0.254673	0.93033	1.01931	0.973806	0.794666
ENSG00000229056	TN_NFKB	GECCO_proximal	Wald ratio	1	0.783429	0.952365	1.03749	0.994015	0.959893
ENSG00000129055	TN_16h	GECCO_proximal	Wald ratio	1	0.0905873	0.99441	1.07948	1.03607	0.616956
ENSG00000160310	TCM_5d	GECCO_proximal	Wald ratio	1	0.614863	0.965043	1.06201	1.01236	0.920171
ENSG00000156030	CD4_Naive_uns_0h	GECCO_proximal	Wald ratio	1	0.326586	0.948394	1.01779	0.982481	0.831058
ENSG00000166503	TEM_5d	GECCO_proximal	Wald ratio	1	0.458776	0.968103	1.07446	1.01989	0.873803
ENSG00000116138	TN_16h	GECCO_proximal	Wald ratio	1	0.378183	0.974901	1.06924	1.02098	0.833499
ENSG00000116771	TN_40h	GECCO_proximal	Wald ratio	1	0.742332	0.96267	1.05483	1.0077	0.948619
ENSG00000154642	TCM_5d	GECCO_proximal	Wald ratio	1	0.485923	0.914669	1.04332	0.976879	0.877004
ENSG00000100299	TN_IFN_5d	GECCO_proximal	Wald ratio	1	0.896859	0.952406	1.04364	0.99698	0.983477
ENSG00000115085	CD4_Naive_stim_5d	GECCO_proximal	Wald ratio	1	0.738883	0.931511	1.1052	1.01464	0.948619
ENSG00000156261	TN_IFN_40h	GECCO_proximal	Wald ratio	1	0.499323	0.961027	1.08499	1.02113	0.877004
ENSG00000160310	TN_0h	GECCO_proximal	Wald ratio	1	0.929837	0.968365	1.02982	0.998619	0.985446
ENSG00000165476	TEM_0h	GECCO_proximal	Wald ratio	1	0.504985	0.946334	1.02753	0.986098	0.878446
ENSG00000214026	CD4_Memory_stim_40h	GECCO_proximal	Wald ratio	1	0.0668751	0.85808	1.00516	0.928712	0.568289
ENSG00000168268	TN_cycling_40h	GECCO_proximal	Wald ratio	1	0.494759	0.981242	1.03996	1.01017	0.877004
ENSG00000043514	TCM_16h	GECCO_proximal	Wald ratio	1	0.814176	0.96358	1.04834	1.00507	0.964967
ENSG00000079459	TN_0h	GECCO_proximal	Wald ratio	1	0.0675829	0.945992	1.00194	0.973564	0.568289
ENSG00000198771	CD4_Naive_stim_5d	GECCO_proximal	Wald ratio	1	0.61489	0.947856	1.09476	1.01867	0.920171
ENSG00000152749	CD4_Memory_stim_40h	GECCO_proximal	Wald ratio	1	0.653167	0.915275	1.05708	0.983624	0.930674
ENSG00000164530	CD4_Memory_uns_0h	GECCO_proximal	Wald ratio	1	0.433087	0.97673	1.05647	1.01582	0.866569
ENSG00000120055	TN_16h	GECCO_proximal	Wald ratio	1	0.754875	0.963413	1.05274	1.00709	0.94982
ENSG00000164978	TEM_5d	GECCO_proximal	Wald ratio	1	0.994681	0.970633	1.03047	1.0001	0.999779
ENSG00000160221	TCM_40h	GECCO_proximal	Wald ratio	1	0.34867	0.988006	1.03477	1.01112	0.833452
ENSG00000128791	CD4_Naive_stim_5d	GECCO_proximal	Wald ratio	1	0.903106	0.957482	1.03911	0.997462	0.984992
ENSG00000144559	CD4_Memory_stim_40h	GECCO_proximal	Wald ratio	1	0.897158	0.944464	1.06738	1.00404	0.983669
ENSG00000099817	TN_0h	GECCO_proximal	Wald ratio	1	0.00598337	0.88585	0.979903	0.93169	0.265766
ENSG00000123179	TN_IFN_5d	GECCO_proximal	Wald ratio	1	0.588824	0.945066	1.03259	0.987861	0.919651
ENSG00000135047	TEM_5d	GECCO_proximal	Wald ratio	1	0.366288	0.946491	1.0205	0.982799	0.833499
ENSG00000132305	TCM_16h	GECCO_proximal	Wald ratio	1	0.983606	0.965478	1.03653	1.00037	0.995505
ENSG00000130303	CD4_Naive_uns_0h	GECCO_proximal	Wald ratio	1	0.115116	0.992868	1.06805	1.02977	0.660963
ENSG00000178425	TN_40h	GECCO_proximal	Wald ratio	1	0.418964	0.909892	1.04007	0.972806	0.859207
ENSG00000149089	CD4_Memory_stim_5d	GECCO_proximal	Wald ratio	1	0.752597	0.956396	1.03276	0.993842	0.94982
ENSG00000134202	nTreg_40h	GECCO_proximal	Wald ratio	1	0.612326	0.966208	1.02046	0.992963	0.920171
ENSG00000241945	TCM_5d	GECCO_proximal	Wald ratio	1	0.314629	0.983034	1.05461	1.01819	0.829327
ENSG00000117592	CD4_Naive_stim_40h	GECCO_proximal	Wald ratio	1	0.253449	0.898537	1.02861	0.961378	0.794666
ENSG00000036448	CD4_Memory_stim_40h	GECCO_proximal	Wald ratio	1	0.934494	0.958875	1.03937	0.998311	0.985446
ENSG00000235750	CD4_Memory_stim_16h	GECCO_proximal	Wald ratio	1	0.00121011	1.04174	1.18113	1.10925	0.160565
ENSG00000232956	TEM_40h	GECCO_proximal	Wald ratio	1	0.782971	0.947555	1.04143	0.993384	0.959893
ENSG00000120675	CD4_Naive_stim_5d	GECCO_proximal	Wald ratio	1	0.361621	0.986768	1.03719	1.01167	0.833499
ENSG00000074071	TN_40h	GECCO_proximal	Wald ratio	1	0.186835	0.845423	1.03331	0.934656	0.747052
ENSG00000139625	CD4_Memory_stim_5d	GECCO_proximal	Wald ratio	1	0.321429	0.983598	1.05169	1.01708	0.831058
ENSG00000272211	CD4_Memory_stim_5d	GECCO_proximal	Wald ratio	1	0.259359	0.941752	1.0163	0.978318	0.79775
ENSG00000064102	TCM_5d	GECCO_proximal	Wald ratio	1	0.0714461	0.893918	1.0047	0.947692	0.586494
ENSG00000084207	CD4_Memory_stim_5d	GECCO_proximal	Wald ratio	1	0.621841	0.950545	1.08853	1.0172	0.923984
ENSG00000144827	CD4_Memory_stim_5d	GECCO_proximal	Wald ratio	1	0.149676	0.927868	1.0115	0.968781	0.711819
ENSG00000175348	CD4_Naive_stim_5d	GECCO_proximal	Wald ratio	1	0.0455003	1.00177	1.19186	1.09269	0.512959
ENSG00000183891	TCM_40h	GECCO_proximal	Wald ratio	1	0.136153	0.943441	1.00796	0.975166	0.704847
ENSG00000160213	TN_IFN_40h	GECCO_proximal	Wald ratio	1	0.729227	0.963181	1.0266	0.994385	0.948619
ENSG00000166275	CD4_Memory_stim_5d	GECCO_proximal	Wald ratio	1	0.285182	0.983246	1.0591	1.02047	0.816664
ENSG00000172057	CD4_Naive_uns_0h	GECCO_proximal	Wald ratio	1	0.139494	0.933671	1.00968	0.97093	0.711819
ENSG00000245954	CD4_Memory_stim_5d	GECCO_proximal	Wald ratio	1	0.0858347	0.935974	1.00437	0.969568	0.605079
ENSG00000130775	TN_IFN_5d	GECCO_proximal	Wald ratio	1	0.894628	0.965044	1.03156	0.99775	0.983477
ENSG00000124588	CD4_Memory_stim_16h	GECCO_proximal	Wald ratio	1	0.933953	0.969612	1.03415	1.00136	0.985446
ENSG00000066379	CD4_Naive_stim_40h	GECCO_proximal	Wald ratio	1	0.031629	0.901794	0.995255	0.947373	0.446356
ENSG00000138767	CD4_Memory_stim_16h	GECCO_proximal	Wald ratio	1	0.420957	0.969103	1.078	1.0221	0.859873
ENSG00000109133	CD4_Naive_stim_40h	GECCO_proximal	Wald ratio	1	0.0161545	0.898414	0.98913	0.942681	0.339736
ENSG00000160124	TN_cycling_5d	GECCO_proximal	Wald ratio	1	0.152285	0.992205	1.0515	1.02142	0.711819
ENSG00000163519	CD4_Naive_uns_0h	GECCO_proximal	Wald ratio	1	0.193454	0.983069	1.08807	1.03424	0.755535
ENSG00000070770	TCM_16h	GECCO_proximal	Wald ratio	1	0.019801	1.00735	1.0886	1.04719	0.375792
ENSG00000175221	CD4_Memory_stim_5d	GECCO_proximal	Wald ratio	1	0.580304	0.963315	1.06903	1.0148	0.919651
ENSG00000106733	TN_0h	GECCO_proximal	Wald ratio	1	0.63142	0.982668	1.02924	1.00568	0.926333
ENSG00000112799	TCM_5d	GECCO_proximal	Wald ratio	1	0.652472	0.965744	1.05723	1.01045	0.930674
ENSG00000164039	CD4_Memory_stim_40h	GECCO_proximal	Wald ratio	1	0.707037	0.954158	1.07164	1.0112	0.946002
ENSG00000189077	TN_5d	GECCO_proximal	Wald ratio	1	0.0744367	0.996263	1.08285	1.03866	0.58792
ENSG00000170430	TEM_40h	GECCO_proximal	Wald ratio	1	0.439325	0.97918	1.04966	1.01381	0.870202
ENSG00000175792	TN_40h	GECCO_proximal	Wald ratio	1	0.191448	0.855897	1.03163	0.939665	0.754778
ENSG00000255328	T_ER-stress_5d	GECCO_proximal	Wald ratio	1	0.905557	0.968104	1.02913	0.998151	0.985446
ENSG00000142089	TN_cycling_40h	GECCO_proximal	Wald ratio	1	0.158808	0.990523	1.05996	1.02465	0.711819
ENSG00000161055	TN_LA	GECCO_proximal	Wald ratio	1	0.204027	0.991859	1.03902	1.01516	0.763272
ENSG00000240005	CD4_Naive_stim_5d	GECCO_proximal	Wald ratio	1	0.236045	0.988748	1.04699	1.01745	0.794666
ENSG00000133106	TN_0h	GECCO_proximal	Wald ratio	1	0.61284	0.975867	1.0423	1.00854	0.920171
ENSG00000233016	TN_IFN_5d	GECCO_proximal	Wald ratio	1	0.923465	0.969714	1.02827	0.998564	0.985446
ENSG00000198865	CD4_Naive_stim_16h	GECCO_proximal	Wald ratio	1	0.398809	0.971005	1.0767	1.02249	0.854331
ENSG00000138185	TEM_5d	GECCO_proximal	Wald ratio	1	0.0729564	0.956548	1.00198	0.978999	0.586494
ENSG00000160310	TCM_LA	GECCO_proximal	Wald ratio	1	0.821053	0.964678	1.04639	1.0047	0.966056
ENSG00000146066	CD4_Naive_stim_5d	GECCO_proximal	Wald ratio	1	0.80416	0.973228	1.03562	1.00394	0.960007
ENSG00000012963	TN_5d	GECCO_proximal	Wald ratio	1	0.225167	0.983593	1.07278	1.02722	0.790713
ENSG00000196655	TEM_16h	GECCO_proximal	Wald ratio	1	0.698948	0.940099	1.09652	1.0153	0.946002
ENSG00000160124	TEM_5d	GECCO_proximal	Wald ratio	1	0.152285	0.991711	1.05487	1.0228	0.711819
ENSG00000243926	TCM_5d	GECCO_proximal	Wald ratio	1	0.228427	0.981339	1.08209	1.03048	0.793852
ENSG00000090487	CD4_Memory_stim_16h	GECCO_proximal	Wald ratio	1	0.392936	0.958198	1.11481	1.03354	0.850274
ENSG00000134202	CD4_Naive_uns_0h	GECCO_proximal	Wald ratio	1	0.733754	0.97187	1.0203	0.995789	0.948619
ENSG00000233184	CD4_Naive_stim_40h	GECCO_proximal	Wald ratio	1	0.865332	0.933719	1.05935	0.994553	0.973897
ENSG00000188372	TN_40h	GECCO_proximal	Wald ratio	1	0.167665	0.992046	1.04704	1.01917	0.719934
ENSG00000198625	CD4_Naive_stim_16h	GECCO_proximal	Wald ratio	1	0.275313	0.965302	1.13198	1.04532	0.815183
ENSG00000198231	CD4_Naive_uns_0h	GECCO_proximal	Wald ratio	1	0.0298417	1.00497	1.10141	1.05209	0.446356
ENSG00000036257	CD4_Memory_stim_40h	GECCO_proximal	Wald ratio	1	0.810543	0.942484	1.07869	1.00829	0.962527
ENSG00000196236	TN_cycling_40h	GECCO_proximal	Wald ratio	1	0.901879	0.937075	1.05897	0.996161	0.984992
ENSG00000173113	TCM_0h	GECCO_proximal	Wald ratio	1	0.372062	0.981927	1.04995	1.01537	0.833499
ENSG00000125877	TN_cycling_40h	GECCO_proximal	Wald ratio	1	0.284987	0.94578	1.01653	0.980516	0.816664
ENSG00000257218	TN_16h	GECCO_proximal	Wald ratio	1	0.908382	0.941665	1.05489	0.996672	0.985446
ENSG00000171530	TCM_16h	GECCO_proximal	Wald ratio	1	0.51735	0.955029	1.02343	0.98864	0.890826
ENSG00000167720	CD4_Memory_stim_40h	GECCO_proximal	Wald ratio	1	0.385436	0.971753	1.07702	1.02303	0.837235
ENSG00000226659	CD4_Naive_stim_5d	GECCO_proximal	Wald ratio	1	0.723868	0.955311	1.03226	0.993042	0.948619
ENSG00000170889	TN_cycling_5d	GECCO_proximal	Wald ratio	1	0.378996	0.972228	1.07685	1.0232	0.833499
ENSG00000038002	CD4_Naive_stim_16h	GECCO_proximal	Wald ratio	1	0.435465	0.950437	1.02214	0.985635	0.866569
ENSG00000186432	CD4_Naive_stim_16h	GECCO_proximal	Wald ratio	1	0.0831176	0.861266	1.00923	0.932316	0.605079
ENSG00000144791	TN_5d	GECCO_proximal	Wald ratio	1	0.929275	0.960416	1.04521	1.00192	0.985446
ENSG00000164008	TN_40h	GECCO_proximal	Wald ratio	1	0.344094	0.961617	1.01375	0.987339	0.833452
ENSG00000164430	CD4_Naive_stim_40h	GECCO_proximal	Wald ratio	1	0.196013	0.972461	1.1459	1.05563	0.755535
ENSG00000181649	TEM_40h	GECCO_proximal	Wald ratio	1	0.0347628	0.870959	0.994885	0.930862	0.446356
ENSG00000204161	CD4_Memory_stim_16h	GECCO_proximal	Wald ratio	1	0.257236	0.97592	1.09544	1.03395	0.79615
ENSG00000184903	CD4_Naive_stim_40h	GECCO_proximal	Wald ratio	1	0.45532	0.959919	1.01851	0.98878	0.873803
ENSG00000153551	CD4_Memory_uns_0h	GECCO_proximal	Wald ratio	1	0.125045	0.932859	1.00851	0.969948	0.681296
ENSG00000161016	TM_ER-stress_40h	GECCO_proximal	Wald ratio	1	0.0997105	0.885266	1.01066	0.945887	0.625493
ENSG00000110852	CD4_Naive_uns_0h	GECCO_proximal	Wald ratio	1	0.641392	0.929299	1.0462	0.98602	0.930674
ENSG00000196655	TCM_0h	GECCO_proximal	Wald ratio	1	0.698948	0.968957	1.04816	1.00778	0.946002
ENSG00000231500	CD4_Naive_uns_0h	GECCO_proximal	Wald ratio	1	0.020025	1.00582	1.07032	1.03757	0.375792
ENSG00000260349	TCM_5d	GECCO_proximal	Wald ratio	1	0.0673179	0.997616	1.07179	1.03404	0.568289
ENSG00000059573	TN_16h	GECCO_proximal	Wald ratio	1	0.283977	0.916289	1.02596	0.969574	0.816664
ENSG00000188846	CD4_Memory_stim_16h	GECCO_proximal	Wald ratio	1	0.408755	0.903495	1.04217	0.970358	0.856747
ENSG00000176476	CD4_Naive_stim_5d	GECCO_proximal	Wald ratio	1	0.75271	0.958099	1.03143	0.99409	0.94982
ENSG00000137154	TN_IFN_5d	GECCO_proximal	Wald ratio	1	0.47402	0.974383	1.05741	1.01505	0.873803
ENSG00000169682	CD4_Memory_stim_16h	GECCO_proximal	Wald ratio	1	0.803788	0.962037	1.05121	1.00563	0.960007
ENSG00000083642	TN_16h	GECCO_proximal	Wald ratio	1	0.872679	0.957979	1.05188	1.00383	0.977604
ENSG00000125618	CD4_Memory_stim_5d	GECCO_proximal	Wald ratio	1	0.00736222	0.920392	0.98721	0.953216	0.265766
ENSG00000163686	CD4_Naive_stim_16h	GECCO_proximal	Wald ratio	1	0.533602	0.970863	1.05876	1.01386	0.894679
ENSG00000267458	TCM_16h	GECCO_proximal	Wald ratio	1	0.650309	0.949318	1.033	0.990277	0.930674
ENSG00000144161	CD4_Memory_uns_0h	GECCO_proximal	Wald ratio	1	0.539833	0.967251	1.06567	1.01527	0.898554
ENSG00000100376	TCM_5d	GECCO_proximal	Wald ratio	1	0.651872	0.965511	1.02221	0.993454	0.930674
ENSG00000182871	CD4_Memory_stim_40h	GECCO_proximal	Wald ratio	1	0.743821	0.968069	1.04649	1.00651	0.948619
ENSG00000135124	TEM_16h	GECCO_proximal	Wald ratio	1	0.106766	0.914286	1.00874	0.960354	0.645793
ENSG00000147419	CD4_Memory_stim_5d	GECCO_proximal	Wald ratio	1	0.0242324	0.883137	0.991383	0.935696	0.423238
ENSG00000134202	TEM_LA	GECCO_proximal	Wald ratio	1	0.453255	0.940866	1.02759	0.983272	0.873803
ENSG00000233016	TEM_16h	GECCO_proximal	Wald ratio	1	0.923465	0.949304	1.04829	0.997572	0.985446
ENSG00000105750	TN_40h	GECCO_proximal	Wald ratio	1	0.262648	0.945312	1.01545	0.979755	0.804953
ENSG00000273611	CD4_Naive_stim_40h	GECCO_proximal	Wald ratio	1	0.210051	0.990848	1.0427	1.01644	0.76817
ENSG00000182871	TEM_40h	GECCO_proximal	Wald ratio	1	0.743821	0.962343	1.05522	1.00771	0.948619
ENSG00000079785	TN_16h	GECCO_proximal	Wald ratio	1	0.227027	0.932457	1.01674	0.973686	0.790713
ENSG00000105750	TEM_HLApositive_5d	GECCO_proximal	Wald ratio	1	0.339913	0.938645	1.02209	0.979479	0.833452
ENSG00000168291	TN_40h	GECCO_proximal	Wald ratio	1	0.877357	0.963422	1.0446	1.00319	0.978606
ENSG00000170873	TN_0h	GECCO_proximal	Wald ratio	1	0.592628	0.965417	1.0203	0.992481	0.919651
ENSG00000134779	CD4_Naive_stim_40h	GECCO_proximal	Wald ratio	1	0.40295	0.977481	1.05832	1.0171	0.854331
ENSG00000206503	CD4_Naive_uns_0h	GECCO_proximal	Wald ratio	1	0.0350844	0.920438	0.997	0.957955	0.44955
ENSG00000183726	CD4_Memory_stim_5d	GECCO_proximal	Wald ratio	1	0.330388	0.904424	1.03437	0.967216	0.832377
ENSG00000131351	TN_40h	GECCO_proximal	Wald ratio	1	0.697921	0.94038	1.09618	1.01529	0.946002
ENSG00000124614	nTreg_40h	GECCO_proximal	Wald ratio	1	0.479029	0.976091	1.05291	1.01377	0.876899
ENSG00000137054	CD4_Naive_stim_16h	GECCO_proximal	Wald ratio	1	0.726524	0.945139	1.04012	0.991492	0.948619
ENSG00000138772	TN_5d	GECCO_proximal	Wald ratio	1	0.531971	0.95075	1.02643	0.987863	0.894349
ENSG00000251661	TN_IFN_5d	GECCO_proximal	Wald ratio	1	0.477378	0.974526	1.0567	1.01478	0.876157
ENSG00000127399	TCM_40h	GECCO_proximal	Wald ratio	1	0.799074	0.948202	1.04181	0.993905	0.960007
ENSG00000124614	TN_IFN_5d	GECCO_proximal	Wald ratio	1	0.149488	0.990581	1.06403	1.02665	0.711819
ENSG00000139610	TN_0h	GECCO_proximal	Wald ratio	1	0.834557	0.974753	1.03218	1.00305	0.969769
ENSG00000100336	TN_IFN_5d	GECCO_proximal	Wald ratio	1	0.208578	0.955596	1.00997	0.982405	0.76817
ENSG00000114648	CD4_Naive_stim_5d	GECCO_proximal	Wald ratio	1	0.679026	0.974662	1.04019	1.00689	0.938197
ENSG00000257704	TCM_5d	GECCO_proximal	Wald ratio	1	0.23549	0.984702	1.0647	1.02392	0.794666
ENSG00000134824	TEM_5d	GECCO_proximal	Wald ratio	1	0.471025	0.945253	1.02637	0.984975	0.873803
ENSG00000166435	TN_HSP_5d	GECCO_proximal	Wald ratio	1	0.525985	0.981446	1.03732	1.009	0.892987
ENSG00000172270	CD4_Naive_stim_5d	GECCO_proximal	Wald ratio	1	0.574181	0.957539	1.08141	1.01759	0.919651
ENSG00000091136	TN_IFN_5d	GECCO_proximal	Wald ratio	1	0.0697804	0.928594	1.00288	0.965024	0.57473
ENSG00000004534	TN_0h	GECCO_proximal	Wald ratio	1	0.806535	0.935096	1.05359	0.992574	0.960007
ENSG00000143198	TN_IFN_40h	GECCO_proximal	Wald ratio	1	0.452217	0.960113	1.0183	0.98878	0.873803
ENSG00000067334	TN_40h	GECCO_proximal	Wald ratio	1	0.806535	0.897914	1.08737	0.988111	0.960007
ENSG00000233016	TN_16h	GECCO_proximal	Wald ratio	1	0.923465	0.972668	1.02544	0.998706	0.985446
ENSG00000196683	TCM_LA	GECCO_proximal	Wald ratio	1	0.032272	1.00232	1.05393	1.0278	0.446356
ENSG00000114648	TN_40h	GECCO_proximal	Wald ratio	1	0.679026	0.978304	1.03425	1.00589	0.938197
ENSG00000132305	TN_40h	GECCO_proximal	Wald ratio	1	0.983606	0.96338	1.03883	1.0004	0.995505
ENSG00000151715	CD4_Memory_uns_0h	GECCO_proximal	Wald ratio	1	0.000510266	1.02246	1.08295	1.05227	0.133539
ENSG00000196683	TN_HSP_5d	GECCO_proximal	Wald ratio	1	0.517594	0.976117	1.04917	1.01198	0.890826
ENSG00000214078	TN_IFN_5d	GECCO_proximal	Wald ratio	1	0.0870429	0.952363	1.00331	0.977506	0.605079
ENSG00000124588	CD4_Naive_stim_16h	GECCO_proximal	Wald ratio	1	0.933953	0.969693	1.03406	1.00136	0.985446
ENSG00000185347	CD4_Memory_stim_40h	GECCO_proximal	Wald ratio	1	0.144749	0.736778	1.04585	0.877815	0.711819
ENSG00000117569	TN_HSP_5d	GECCO_proximal	Wald ratio	1	0.974431	0.943671	1.05772	0.999068	0.992284
ENSG00000171067	TN_cycling_40h	GECCO_proximal	Wald ratio	1	0.570329	0.912186	1.05194	0.979573	0.917791
ENSG00000100201	TN_16h	GECCO_proximal	Wald ratio	1	0.606619	0.889646	1.07066	0.975966	0.920171
ENSG00000133313	CD4_Naive_stim_16h	GECCO_proximal	Wald ratio	1	0.686326	0.969851	1.0476	1.00798	0.943184
ENSG00000132507	nTreg_16h	GECCO_proximal	Wald ratio	1	0.849945	0.961631	1.03276	0.996562	0.971033
ENSG00000204592	TN_NFKB	GECCO_proximal	Wald ratio	1	0.574927	0.97582	1.04509	1.00986	0.919651
ENSG00000181649	CD4_Naive_stim_40h	GECCO_proximal	Wald ratio	1	0.0347628	0.911626	0.996572	0.953153	0.446356
ENSG00000144827	TN_16h	GECCO_proximal	Wald ratio	1	0.115711	0.929877	1.00799	0.968148	0.660963
ENSG00000120915	CD4_Memory_stim_40h	GECCO_proximal	Wald ratio	1	0.0625686	0.996183	1.16129	1.07557	0.568289
ENSG00000239713	CD4_Memory_stim_5d	GECCO_proximal	Wald ratio	1	0.281234	0.956047	1.16733	1.05642	0.815183
ENSG00000142856	TN_cycling_5d	GECCO_proximal	Wald ratio	1	0.417181	0.954954	1.01929	0.986597	0.858751
ENSG00000097033	CD4_Naive_stim_40h	GECCO_proximal	Wald ratio	1	0.190181	0.894252	1.02246	0.956212	0.752394
ENSG00000158435	CD4_Memory_stim_40h	GECCO_proximal	Wald ratio	1	0.0462398	1.00154	1.2005	1.09652	0.518356
ENSG00000081665	TN_40h	GECCO_proximal	Wald ratio	1	0.184164	0.991444	1.04572	1.01822	0.74226
ENSG00000085871	TN_0h	GECCO_proximal	Wald ratio	1	0.282677	0.984294	1.05573	1.01939	0.815506
ENSG00000104219	TCM_0h	GECCO_proximal	Wald ratio	1	0.802587	0.9711	1.03863	1.0043	0.960007
ENSG00000169220	CD4_Naive_uns_0h	GECCO_proximal	Wald ratio	1	0.77966	0.945228	1.04316	0.992989	0.958061
ENSG00000033178	TN_IFN_5d	GECCO_proximal	Wald ratio	1	0.547606	0.963314	1.073	1.01668	0.904279
ENSG00000142684	TEM_16h	GECCO_proximal	Wald ratio	1	0.826701	0.950199	1.06602	1.00644	0.966056
ENSG00000134825	TN_0h	GECCO_proximal	Wald ratio	1	0.00193927	0.882387	0.972215	0.926213	0.175151
ENSG00000160221	nTreg_40h	GECCO_proximal	Wald ratio	1	0.34867	0.98544	1.04242	1.01353	0.833452
ENSG00000107438	CD4_Memory_stim_5d	GECCO_proximal	Wald ratio	1	0.74392	0.956377	1.03237	0.993648	0.948619
ENSG00000237541	TEM_5d	GECCO_proximal	Wald ratio	1	0.0521102	0.999786	1.04805	1.02363	0.532346
ENSG00000120675	TCM_40h	GECCO_proximal	Wald ratio	1	0.373716	0.984307	1.04301	1.01323	0.833499
ENSG00000129055	CD4_Naive_uns_0h	GECCO_proximal	Wald ratio	1	0.0905873	0.993606	1.09146	1.04139	0.616956
ENSG00000163171	CD4_Naive_stim_16h	GECCO_proximal	Wald ratio	1	0.214702	0.937203	1.01468	0.975173	0.778429
ENSG00000206573	TN_16h	GECCO_proximal	Wald ratio	1	0.0204237	1.0066	1.08173	1.04349	0.375792
ENSG00000215845	TCM_16h	GECCO_proximal	Wald ratio	1	0.0263133	1.00494	1.08201	1.04276	0.438444
ENSG00000204525	TN_16h	GECCO_proximal	Wald ratio	1	0.105739	0.939406	1.006	0.972133	0.642516
ENSG00000243927	CD4_Memory_uns_0h	GECCO_proximal	Wald ratio	1	0.215077	0.980094	1.09343	1.03521	0.778429
ENSG00000141994	TEM_40h	GECCO_proximal	Wald ratio	1	0.914951	0.956263	1.04092	0.997692	0.985446
ENSG00000124587	CD4_Memory_stim_5d	GECCO_proximal	Wald ratio	1	0.79994	0.963822	1.02882	0.99579	0.960007
ENSG00000267939	TN_40h	GECCO_proximal	Wald ratio	1	0.848324	0.968825	1.03927	1.00343	0.971033
ENSG00000107281	TN_40h	GECCO_proximal	Wald ratio	1	0.0305922	1.0055	1.11825	1.06038	0.446356
ENSG00000097033	TCM_16h	GECCO_proximal	Wald ratio	1	0.257811	0.911111	1.02526	0.966501	0.797
ENSG00000130414	TN_40h	GECCO_proximal	Wald ratio	1	0.159237	0.920469	1.01369	0.965954	0.711819
ENSG00000184752	TEM_0h	GECCO_proximal	Wald ratio	1	0.0115378	0.949457	0.993478	0.971218	0.281045
ENSG00000167272	CD4_Memory_stim_40h	GECCO_proximal	Wald ratio	1	0.610689	0.898638	1.19946	1.03821	0.920171
ENSG00000135919	CD4_Naive_stim_16h	GECCO_proximal	Wald ratio	1	0.416971	0.89557	1.04676	0.968216	0.858751
ENSG00000131979	CD4_Naive_stim_16h	GECCO_proximal	Wald ratio	1	0.175334	0.985346	1.08429	1.03364	0.735772
ENSG00000169738	TN_0h	GECCO_proximal	Wald ratio	1	0.40384	0.979718	1.05221	1.01532	0.854331
ENSG00000078070	TCM_5d	GECCO_proximal	Wald ratio	1	0.144545	0.928013	1.01101	0.968621	0.711819
ENSG00000026297	TCM_5d	GECCO_proximal	Wald ratio	1	0.733955	0.951714	1.03548	0.992713	0.948619
ENSG00000171262	CD4_Memory_stim_16h	GECCO_proximal	Wald ratio	1	0.0830364	0.993186	1.11785	1.05368	0.605079
ENSG00000184898	CD4_Memory_uns_0h	GECCO_proximal	Wald ratio	1	0.848936	0.962805	1.03168	0.996648	0.971033
ENSG00000178607	TEM_0h	GECCO_proximal	Wald ratio	1	0.203602	0.936427	1.0141	0.974488	0.763272
ENSG00000206503	TCM_16h	GECCO_proximal	Wald ratio	1	0.00340019	0.934521	0.986667	0.96024	0.22466
ENSG00000186230	TN_16h	GECCO_proximal	Wald ratio	1	0.500735	0.952803	1.0239	0.987714	0.877004
ENSG00000203965	TCM_40h	GECCO_proximal	Wald ratio	1	0.417181	0.933767	1.02881	0.980138	0.858751
ENSG00000125124	TN_IFN_5d	GECCO_proximal	Wald ratio	1	0.833257	0.95919	1.05305	1.00503	0.96951
ENSG00000143155	CD4_Memory_stim_16h	GECCO_proximal	Wald ratio	1	0.33905	0.963543	1.1139	1.036	0.833452
ENSG00000213246	TEM_5d	GECCO_proximal	Wald ratio	1	0.000239816	0.847976	0.951091	0.898055	0.127513
ENSG00000010626	TEM_40h	GECCO_proximal	Wald ratio	1	0.856171	0.952673	1.0601	1.00495	0.971321
ENSG00000123219	CD4_Memory_stim_40h	GECCO_proximal	Wald ratio	1	0.587863	0.869358	1.08258	0.97013	0.919651
ENSG00000166750	CD4_Naive_stim_16h	GECCO_proximal	Wald ratio	1	0.279167	0.956476	1.16675	1.05639	0.815183
ENSG00000086504	TEM_HLApositive_5d	GECCO_proximal	Wald ratio	1	0.96202	0.949885	1.05019	0.998781	0.991931
ENSG00000169682	TCM_40h	GECCO_proximal	Wald ratio	1	0.878103	0.955905	1.05417	1.00384	0.978606
ENSG00000257218	CD4_Naive_stim_40h	GECCO_proximal	Wald ratio	1	0.610689	0.968625	1.05575	1.01125	0.920171
ENSG00000112799	TN_cycling_40h	GECCO_proximal	Wald ratio	1	0.0226723	1.00627	1.08663	1.04568	0.404943
ENSG00000110074	CD4_Memory_stim_5d	GECCO_proximal	Wald ratio	1	0.179907	0.889563	1.02219	0.953571	0.742098
ENSG00000196655	TCM_5d	GECCO_proximal	Wald ratio	1	0.698948	0.961169	1.06086	1.00978	0.946002
ENSG00000186184	TN_cycling_40h	GECCO_proximal	Wald ratio	1	0.927862	0.949854	1.05805	1.00249	0.985446
ENSG00000134202	TN_16h	GECCO_proximal	Wald ratio	1	0.600411	0.971571	1.01682	0.993936	0.919651
ENSG00000240344	TEM_5d	GECCO_proximal	Wald ratio	1	0.00639626	1.01211	1.07632	1.04372	0.265766
ENSG00000265148	TN_40h	GECCO_proximal	Wald ratio	1	0.00284389	0.893523	0.976949	0.934305	0.219075
ENSG00000140400	TN_0h	GECCO_proximal	Wald ratio	1	0.105623	0.990675	1.10304	1.04535	0.642516
ENSG00000130592	TN_16h	GECCO_proximal	Wald ratio	1	0.537312	0.971006	1.05807	1.01361	0.896174
ENSG00000204644	TN_IFN_40h	GECCO_proximal	Wald ratio	1	0.00839298	1.00904	1.06312	1.03573	0.265766
ENSG00000263272	nTreg_16h	GECCO_proximal	Wald ratio	1	0.0913106	0.907769	1.00723	0.956205	0.617055
ENSG00000158769	CD4_Memory_stim_5d	GECCO_proximal	Wald ratio	1	0.380735	0.954101	1.01811	0.985585	0.834256
ENSG00000260349	CD4_Naive_stim_5d	GECCO_proximal	Wald ratio	1	0.0691952	0.997318	1.07358	1.03475	0.57473
ENSG00000091136	CD4_Memory_stim_5d	GECCO_proximal	Wald ratio	1	0.0697804	0.948478	1.00206	0.9749	0.57473
ENSG00000171530	CD4_Naive_stim_16h	GECCO_proximal	Wald ratio	1	0.899868	0.939997	1.05592	0.996274	0.984467
ENSG00000160213	TCM_16h	GECCO_proximal	Wald ratio	1	0.595688	0.927721	1.044	0.984143	0.919651
ENSG00000107771	CD4_Naive_uns_0h	GECCO_proximal	Wald ratio	1	0.208314	0.931499	1.01559	0.972638	0.76817
ENSG00000280670	TN_0h	GECCO_proximal	Wald ratio	1	0.44741	0.98546	1.03375	1.00931	0.873803
ENSG00000143155	TN_40h	GECCO_proximal	Wald ratio	1	0.192805	0.986528	1.0696	1.02722	0.755535
ENSG00000160307	TN_0h	GECCO_proximal	Wald ratio	1	0.638792	0.973311	1.04508	1.00855	0.929706
ENSG00000148484	TN_40h	GECCO_proximal	Wald ratio	1	0.683154	0.963587	1.05824	1.0098	0.941513
ENSG00000166503	TN_40h	GECCO_proximal	Wald ratio	1	0.855725	0.955924	1.03813	0.996181	0.971321
ENSG00000124614	CD4_Naive_stim_40h	GECCO_proximal	Wald ratio	1	0.149488	0.990913	1.06169	1.02569	0.711819
ENSG00000244752	TN_5d	GECCO_proximal	Wald ratio	1	0.890193	0.975012	1.02222	0.998336	0.982947
ENSG00000277149	TCM_0h	GECCO_proximal	Wald ratio	1	0.775097	0.964745	1.04932	1.00614	0.955704
ENSG00000175575	CD4_Naive_stim_5d	GECCO_proximal	Wald ratio	1	0.786061	0.948808	1.04057	0.993628	0.959893
ENSG00000272968	TEM_40h	GECCO_proximal	Wald ratio	1	0.595596	0.922415	1.04743	0.982938	0.919651
ENSG00000186470	TCM_5d	GECCO_proximal	Wald ratio	1	0.00818476	0.914618	0.986822	0.950034	0.265766
ENSG00000115350	CD4_Naive_stim_40h	GECCO_proximal	Wald ratio	1	0.418394	0.980624	1.04821	1.01385	0.858751
ENSG00000113593	TN_0h	GECCO_proximal	Wald ratio	1	0.647704	0.965212	1.05859	1.01082	0.930674
ENSG00000213512	TCM_LA	GECCO_proximal	Wald ratio	1	0.972492	0.962075	1.03803	0.999332	0.991931
ENSG00000173917	TM_ER-stress_40h	GECCO_proximal	Wald ratio	1	0.668952	0.964172	1.05849	1.01023	0.93443
ENSG00000126522	CD4_Memory_stim_40h	GECCO_proximal	Wald ratio	1	0.81033	0.857096	1.12813	0.983318	0.962527
ENSG00000166275	CD4_Naive_stim_5d	GECCO_proximal	Wald ratio	1	0.20004	0.989194	1.05327	1.02073	0.762186
ENSG00000111615	TN_0h	GECCO_proximal	Wald ratio	1	0.0361999	0.920757	0.997262	0.958246	0.45742
ENSG00000245954	TCM_0h	GECCO_proximal	Wald ratio	1	0.0858347	0.950669	1.00334	0.976648	0.605079
ENSG00000170430	TN_IFN_40h	GECCO_proximal	Wald ratio	1	0.314178	0.979329	1.06714	1.02229	0.829327
ENSG00000229043	TN_0h	GECCO_proximal	Wald ratio	1	0.314095	0.942243	1.0193	0.980015	0.829327
ENSG00000126246	TN_40h	GECCO_proximal	Wald ratio	1	0.243345	0.952421	1.01245	0.981975	0.794666
ENSG00000186432	TN_40h	GECCO_proximal	Wald ratio	1	0.198543	0.840719	1.0367	0.933581	0.760857
ENSG00000241945	TEM_0h	GECCO_proximal	Wald ratio	1	0.314629	0.982882	1.05511	1.01836	0.829327
ENSG00000156171	CD4_Naive_stim_16h	GECCO_proximal	Wald ratio	1	0.224294	0.912822	1.02163	0.965693	0.790713
ENSG00000164346	CD4_Memory_stim_40h	GECCO_proximal	Wald ratio	1	0.653954	0.832111	1.12229	0.966368	0.930674
ENSG00000099956	TN_16h	GECCO_proximal	Wald ratio	1	0.368353	0.947277	1.02029	0.983105	0.833499
ENSG00000074319	CD4_Memory_stim_5d	GECCO_proximal	Wald ratio	1	0.80134	0.968525	1.04227	1.00472	0.960007
ENSG00000123219	TCM_5d	GECCO_proximal	Wald ratio	1	0.979544	0.948437	1.05585	1.0007	0.993674
ENSG00000091136	TCM_16h	GECCO_proximal	Wald ratio	1	0.0697804	0.945185	1.00219	0.973272	0.57473
ENSG00000237651	TEM_40h	GECCO_proximal	Wald ratio	1	0.785538	0.956571	1.03415	0.994602	0.959893
ENSG00000141560	TCM_0h	GECCO_proximal	Wald ratio	1	0.180245	0.952675	1.00915	0.980506	0.742098
ENSG00000085871	T_ER-stress_5d	GECCO_proximal	Wald ratio	1	0.647943	0.956679	1.02793	0.991667	0.930674
ENSG00000236935	TEM_40h	GECCO_proximal	Wald ratio	1	0.0815197	0.994724	1.09395	1.04316	0.605079
ENSG00000197345	TCM_40h	GECCO_proximal	Wald ratio	1	0.757161	0.949602	1.03834	0.992978	0.94982
ENSG00000137154	TN_cycling_5d	GECCO_proximal	Wald ratio	1	0.598669	0.969773	1.05467	1.01133	0.919651
ENSG00000241945	TEM_HLApositive_5d	GECCO_proximal	Wald ratio	1	0.466454	0.976976	1.05215	1.01387	0.873803
ENSG00000035141	CD4_Naive_stim_40h	GECCO_proximal	Wald ratio	1	0.184619	0.89513	1.02158	0.956266	0.742963
ENSG00000185627	TCM_16h	GECCO_proximal	Wald ratio	1	0.00410303	0.84575	0.968925	0.905245	0.243365
ENSG00000112763	CD4_Naive_stim_5d	GECCO_proximal	Wald ratio	1	0.00824884	1.01449	1.102	1.05734	0.265766
ENSG00000167136	TN_5d	GECCO_proximal	Wald ratio	1	0.350236	0.9309	1.02571	0.977154	0.833499
ENSG00000100299	TN_40h	GECCO_proximal	Wald ratio	1	0.896859	0.963538	1.03307	0.997699	0.983477
ENSG00000115687	CD4_Memory_stim_16h	GECCO_proximal	Wald ratio	1	0.232777	0.988355	1.04935	1.0184	0.794666
ENSG00000173113	CD4_Naive_uns_0h	GECCO_proximal	Wald ratio	1	0.372062	0.98078	1.05323	1.01636	0.833499
ENSG00000085871	TN_IFN_5d	GECCO_proximal	Wald ratio	1	0.625688	0.951856	1.03012	0.990215	0.926333
ENSG00000140105	TN_cycling_40h	GECCO_proximal	Wald ratio	1	0.880289	0.961142	1.03456	0.997176	0.979908
ENSG00000127399	TN_40h	GECCO_proximal	Wald ratio	1	0.893287	0.962271	1.0341	0.997539	0.983477
ENSG00000119820	CD4_Memory_uns_0h	GECCO_proximal	Wald ratio	1	0.251113	0.978155	1.08817	1.0317	0.794666
ENSG00000110031	TN_40h	GECCO_proximal	Wald ratio	1	0.233553	0.974095	1.11359	1.04151	0.794666
ENSG00000173156	TCM_40h	GECCO_proximal	Wald ratio	1	0.279483	0.981158	1.06807	1.02369	0.815183
ENSG00000197928	CD4_Naive_stim_16h	GECCO_proximal	Wald ratio	1	0.292926	0.943436	1.01772	0.979872	0.821516
ENSG00000134809	CD4_Memory_stim_40h	GECCO_proximal	Wald ratio	1	0.0974906	0.986077	1.1823	1.07974	0.624669
ENSG00000249859	TN_16h	GECCO_proximal	Wald ratio	1	0.558302	0.970582	1.05685	1.0128	0.91054
ENSG00000123989	TN_40h	GECCO_proximal	Wald ratio	1	0.260589	0.896836	1.02991	0.961072	0.800294
ENSG00000068097	CD4_Naive_stim_16h	GECCO_proximal	Wald ratio	1	0.884531	0.951196	1.04408	0.996554	0.982351
ENSG00000225733	TN_40h	GECCO_proximal	Wald ratio	1	0.564779	0.938028	1.03554	0.985579	0.915347
ENSG00000130312	TCM_40h	GECCO_proximal	Wald ratio	1	0.935243	0.943195	1.0656	1.00253	0.985446
ENSG00000197958	CD4_Naive_stim_5d	GECCO_proximal	Wald ratio	1	0.786952	0.945501	1.04337	0.993232	0.959893
ENSG00000129562	CD4_Naive_stim_5d	GECCO_proximal	Wald ratio	1	0.130991	0.990769	1.07417	1.03163	0.700516
ENSG00000189306	TN_HSP_5d	GECCO_proximal	Wald ratio	1	0.367879	0.927422	1.0283	0.97656	0.833499
ENSG00000168765	TM_ER-stress_40h	GECCO_proximal	Wald ratio	1	0.28195	0.981048	1.06792	1.02356	0.815183
ENSG00000169062	CD4_Naive_uns_0h	GECCO_proximal	Wald ratio	1	0.461218	0.966489	1.07805	1.02075	0.873803
ENSG00000155542	TEM_HLApositive_5d	GECCO_proximal	Wald ratio	1	0.216831	0.932689	1.01594	0.973424	0.7813
ENSG00000256053	CD4_Memory_stim_40h	GECCO_proximal	Wald ratio	1	0.500898	0.884781	1.28462	1.06612	0.877095
ENSG00000229124	CD4_Memory_stim_5d	GECCO_proximal	Wald ratio	1	0.0972398	0.993623	1.07978	1.0358	0.624669
ENSG00000206573	CD4_Naive_stim_16h	GECCO_proximal	Wald ratio	1	0.0204237	1.00975	1.12279	1.06477	0.375792
ENSG00000105323	CD4_Memory_uns_0h	GECCO_proximal	Wald ratio	1	0.406061	0.946743	1.02239	0.983839	0.855114
ENSG00000157978	TCM_0h	GECCO_proximal	Wald ratio	1	0.617075	0.97187	1.04925	1.00982	0.920171
ENSG00000138772	T_ER-stress_5d	GECCO_proximal	Wald ratio	1	0.677714	0.958914	1.02765	0.992687	0.938197
ENSG00000147419	TEM_5d	GECCO_proximal	Wald ratio	1	0.0195112	0.909872	0.991775	0.949941	0.375792
ENSG00000127337	TN_HSP_5d	GECCO_proximal	Wald ratio	1	0.59469	0.975199	1.0448	1.0094	0.919651
ENSG00000246174	TCM_5d	GECCO_proximal	Wald ratio	1	0.434907	0.980735	1.04625	1.01296	0.866569
ENSG00000271335	CD4_Naive_uns_0h	GECCO_proximal	Wald ratio	1	0.0520999	0.999674	1.07452	1.03642	0.532346
ENSG00000152219	CD4_Memory_stim_5d	GECCO_proximal	Wald ratio	1	0.274573	0.98119	1.06911	1.02421	0.815183
ENSG00000185324	CD4_Memory_stim_5d	GECCO_proximal	Wald ratio	1	0.988802	0.966548	1.03512	1.00025	0.998239
ENSG00000186470	TCM_40h	GECCO_proximal	Wald ratio	1	0.00629096	0.91373	0.985262	0.948822	0.265766
ENSG00000260302	TEM_5d	GECCO_proximal	Wald ratio	1	0.702774	0.952477	1.03337	0.992097	0.946002
ENSG00000142684	TN_cycling_5d	GECCO_proximal	Wald ratio	1	0.578515	0.970607	1.05489	1.01187	0.919651
ENSG00000164088	TN_0h	GECCO_proximal	Wald ratio	1	0.585872	0.97387	1.04798	1.01025	0.919651
ENSG00000276023	CD4_Naive_stim_40h	GECCO_proximal	Wald ratio	1	0.873716	0.965604	1.04204	1.00309	0.977932
ENSG00000214087	TN_0h	GECCO_proximal	Wald ratio	1	0.65632	0.976768	1.03802	1.00693	0.930674
ENSG00000163807	CD4_Naive_stim_16h	GECCO_proximal	Wald ratio	1	0.119459	0.987144	1.11956	1.05127	0.66222
ENSG00000124588	TN_IFN_40h	GECCO_proximal	Wald ratio	1	0.933953	0.969585	1.03419	1.00136	0.985446
ENSG00000243317	CD4_Memory_stim_5d	GECCO_proximal	Wald ratio	1	0.629513	0.946908	1.09437	1.01797	0.926333
ENSG00000148484	TN_HSP_5d	GECCO_proximal	Wald ratio	1	0.607592	0.943021	1.0349	0.987894	0.920171
ENSG00000171067	TN_16h	GECCO_proximal	Wald ratio	1	0.797367	0.959271	1.03247	0.995195	0.960007
ENSG00000163931	CD4_Naive_stim_5d	GECCO_proximal	Wald ratio	1	0.801575	0.954447	1.06219	1.00688	0.960007
ENSG00000275395	CD4_Naive_uns_0h	GECCO_proximal	Wald ratio	1	0.718197	0.95445	1.03264	0.992777	0.948619
ENSG00000113593	CD4_Naive_uns_0h	GECCO_proximal	Wald ratio	1	0.647704	0.967871	1.05392	1.00998	0.930674
ENSG00000110455	TEM_5d	GECCO_proximal	Wald ratio	1	0.77026	0.972742	1.03802	1.00485	0.954799
ENSG00000123219	CD4_Naive_uns_0h	GECCO_proximal	Wald ratio	1	0.479774	0.985964	1.03053	1.008	0.876899
ENSG00000130312	TN_0h	GECCO_proximal	Wald ratio	1	0.469696	0.950918	1.02348	0.98653	0.873803
ENSG00000188042	TN_40h	GECCO_proximal	Wald ratio	1	0.443008	0.926965	1.03373	0.978893	0.873803
ENSG00000042493	TCM_5d	GECCO_proximal	Wald ratio	1	0.967537	0.968184	1.03428	1.00069	0.991931
ENSG00000198586	TN_0h	GECCO_proximal	Wald ratio	1	0.890829	0.964475	1.0425	1.00273	0.983065
ENSG00000074071	CD4_Naive_stim_5d	GECCO_proximal	Wald ratio	1	0.233736	0.896647	1.02699	0.959608	0.794666
ENSG00000177697	TN_IFN_5d	GECCO_proximal	Wald ratio	1	0.785505	0.969948	1.04118	1.00493	0.959893
ENSG00000128791	CD4_Naive_stim_40h	GECCO_proximal	Wald ratio	1	0.837556	0.968465	1.04032	1.00375	0.970959
ENSG00000213512	TEM_LA	GECCO_proximal	Wald ratio	1	0.956302	0.958323	1.04108	0.998843	0.991931
ENSG00000111581	CD4_Memory_uns_0h	GECCO_proximal	Wald ratio	1	0.519738	0.931489	1.03653	0.982606	0.892776
ENSG00000090621	CD4_Memory_stim_16h	GECCO_proximal	Wald ratio	1	0.709169	0.920934	1.05763	0.986918	0.947827
ENSG00000240344	CD4_Naive_uns_0h	GECCO_proximal	Wald ratio	1	0.00639626	1.01062	1.06672	1.0383	0.265766
ENSG00000138757	CD4_Memory_stim_5d	GECCO_proximal	Wald ratio	1	0.317311	0.927626	1.02466	0.974939	0.829327
ENSG00000089335	TN_0h	GECCO_proximal	Wald ratio	1	0.869336	0.959333	1.05035	1.00381	0.976158
ENSG00000280670	CD4_Memory_stim_5d	GECCO_proximal	Wald ratio	1	0.44741	0.983093	1.03939	1.01085	0.873803
ENSG00000116701	TCM_40h	GECCO_proximal	Wald ratio	1	0.056645	0.926821	1.00106	0.963226	0.553445
ENSG00000143924	TCM_0h	GECCO_proximal	Wald ratio	1	0.0331603	1.00444	1.11232	1.057	0.446356
ENSG00000156261	CD4_Naive_uns_0h	GECCO_proximal	Wald ratio	1	0.499323	0.98543	1.03057	1.00775	0.877004
ENSG00000171530	CD4_Memory_uns_0h	GECCO_proximal	Wald ratio	1	0.583849	0.960383	1.02302	0.991209	0.919651
ENSG00000124243	CD4_Naive_stim_5d	GECCO_proximal	Wald ratio	1	0.563507	0.972117	1.05328	1.01189	0.915317
ENSG00000144791	TN_IFN_5d	GECCO_proximal	Wald ratio	1	0.962244	0.951194	1.05392	1.00124	0.991931
ENSG00000144791	CD4_Naive_stim_5d	GECCO_proximal	Wald ratio	1	0.952815	0.967849	1.03532	1.00102	0.991931
ENSG00000137944	CD4_Naive_stim_40h	GECCO_proximal	Wald ratio	1	0.930006	0.963491	1.04152	1.00175	0.985446
ENSG00000188820	CD4_Memory_stim_5d	GECCO_proximal	Wald ratio	1	0.321019	0.978026	1.07014	1.02305	0.831058
ENSG00000230148	CD4_Naive_stim_5d	GECCO_proximal	Wald ratio	1	0.34058	0.982149	1.05349	1.01719	0.833452
ENSG00000101181	CD4_Naive_stim_16h	GECCO_proximal	Wald ratio	1	0.310727	0.983687	1.05304	1.01778	0.829327
ENSG00000135778	TCM_16h	GECCO_proximal	Wald ratio	1	0.32027	0.949083	1.01724	0.98257	0.831058
ENSG00000141560	CD4_Naive_stim_5d	GECCO_proximal	Wald ratio	1	0.195896	0.952325	1.01006	0.980768	0.755535
ENSG00000232445	CD4_Naive_stim_16h	GECCO_proximal	Wald ratio	1	0.979438	0.951577	1.05228	1.00066	0.993674
ENSG00000245937	CD4_Naive_stim_40h	GECCO_proximal	Wald ratio	1	0.102317	0.896888	1.00993	0.951732	0.631381
ENSG00000149218	TCM_16h	GECCO_proximal	Wald ratio	1	0.0644123	0.90056	1.00305	0.950424	0.568289
ENSG00000122873	CD4_Naive_stim_16h	GECCO_proximal	Wald ratio	1	0.053382	0.997263	1.45999	1.20665	0.532346
ENSG00000163380	CD4_Naive_stim_5d	GECCO_proximal	Wald ratio	1	0.176583	0.925044	1.01442	0.968704	0.738674
ENSG00000133106	CD4_Memory_stim_5d	GECCO_proximal	Wald ratio	1	0.61284	0.952875	1.08532	1.01694	0.920171
ENSG00000012963	TN_40h	GECCO_proximal	Wald ratio	1	0.225167	0.985503	1.06398	1.02399	0.790713
ENSG00000185201	CD4_Naive_stim_5d	GECCO_proximal	Wald ratio	1	0.170127	0.981143	1.11386	1.0454	0.7227
ENSG00000169738	TEM_40h	GECCO_proximal	Wald ratio	1	0.40384	0.899202	1.0437	0.968763	0.854331
ENSG00000060069	CD4_Memory_stim_5d	GECCO_proximal	Wald ratio	1	0.210116	0.93286	1.0154	0.973257	0.76817
ENSG00000117054	TCM_5d	GECCO_proximal	Wald ratio	1	0.895578	0.958889	1.04918	1.00302	0.983477
ENSG00000188042	TCM_16h	GECCO_proximal	Wald ratio	1	0.915053	0.943703	1.05334	0.997014	0.985446
ENSG00000174574	TCM_40h	GECCO_proximal	Wald ratio	1	0.157078	0.983944	1.10542	1.04292	0.711819
ENSG00000164253	TN_40h	GECCO_proximal	Wald ratio	1	0.745557	0.940568	1.04484	0.991334	0.948619
ENSG00000198734	TN_16h	GECCO_proximal	Wald ratio	1	0.567709	0.944607	1.03175	0.987219	0.916106
ENSG00000197766	CD4_Naive_stim_5d	GECCO_proximal	Wald ratio	1	0.490157	0.969367	1.06708	1.01705	0.877004
ENSG00000142856	TCM_16h	GECCO_proximal	Wald ratio	1	0.417181	0.980344	1.04906	1.01412	0.858751
ENSG00000086232	TN_5d	GECCO_proximal	Wald ratio	1	0.230672	0.904806	1.02441	0.962751	0.794666
ENSG00000157992	TN_IFN_5d	GECCO_proximal	Wald ratio	1	0.0748378	0.996689	1.07196	1.03364	0.58792
ENSG00000272501	TCM_5d	GECCO_proximal	Wald ratio	1	0.0338892	0.927932	0.997047	0.961869	0.446356
ENSG00000141560	CD4_Naive_stim_16h	GECCO_proximal	Wald ratio	1	0.180245	0.950149	1.00965	0.97945	0.742098
ENSG00000100804	TN_40h	GECCO_proximal	Wald ratio	1	0.478039	0.95689	1.09863	1.02532	0.876842
ENSG00000168291	CD4_Memory_stim_40h	GECCO_proximal	Wald ratio	1	0.877357	0.860699	1.19202	1.0129	0.978606
ENSG00000225733	TCM_40h	GECCO_proximal	Wald ratio	1	0.564779	0.947772	1.02971	0.987894	0.915347
ENSG00000229043	TN_40h	GECCO_proximal	Wald ratio	1	0.225543	0.955983	1.01067	0.982948	0.790713
ENSG00000139428	TN_IFN_5d	GECCO_proximal	Wald ratio	1	0.157008	0.986233	1.08968	1.03667	0.711819
ENSG00000104518	TN_IFN_5d	GECCO_proximal	Wald ratio	1	0.179991	0.988889	1.06137	1.02449	0.742098
ENSG00000170889	CD4_Memory_stim_40h	GECCO_proximal	Wald ratio	1	0.719614	0.95257	1.07292	1.01095	0.948619
ENSG00000133392	TCM_0h	GECCO_proximal	Wald ratio	1	0.405928	0.945493	1.02293	0.983449	0.855114
ENSG00000269893	TN_40h	GECCO_proximal	Wald ratio	1	0.499247	0.972593	1.05869	1.01473	0.877004
ENSG00000171262	CD4_Memory_uns_0h	GECCO_proximal	Wald ratio	1	0.0830364	0.99621	1.06382	1.02946	0.605079
ENSG00000269893	CD4_Memory_stim_40h	GECCO_proximal	Wald ratio	1	0.294512	0.959775	1.14507	1.04834	0.823927
ENSG00000159479	CD4_Memory_stim_40h	GECCO_proximal	Wald ratio	1	0.692125	0.808357	1.1517	0.964874	0.946002
ENSG00000229999	TN_40h	GECCO_proximal	Wald ratio	1	0.862828	0.960661	1.0342	0.996754	0.973008
ENSG00000107099	CD4_Memory_uns_0h	GECCO_proximal	Wald ratio	1	0.180212	0.921856	1.0154	0.967499	0.742098
ENSG00000225234	CD4_Memory_uns_0h	GECCO_proximal	Wald ratio	1	0.878135	0.963606	1.04432	1.00315	0.978606
ENSG00000263272	CD4_Memory_uns_0h	GECCO_proximal	Wald ratio	1	0.155901	0.938191	1.01027	0.973563	0.711819
ENSG00000189241	CD4_Naive_stim_40h	GECCO_proximal	Wald ratio	1	0.491768	0.944879	1.1252	1.03111	0.877004
ENSG00000138772	CD4_Naive_stim_5d	GECCO_proximal	Wald ratio	1	0.531971	0.960302	1.02114	0.990254	0.894349
ENSG00000126860	CD4_Naive_uns_0h	GECCO_proximal	Wald ratio	1	0.00447237	0.893331	0.979481	0.935415	0.252502
ENSG00000174574	TN_40h	GECCO_proximal	Wald ratio	1	0.157078	0.983133	1.11108	1.04515	0.711819
ENSG00000083642	CD4_Memory_uns_0h	GECCO_proximal	Wald ratio	1	0.391366	0.942556	1.02343	0.982161	0.8478
ENSG00000148484	CD4_Naive_stim_5d	GECCO_proximal	Wald ratio	1	0.607592	0.959643	1.02438	0.991484	0.920171
ENSG00000119471	TN_HSP_5d	GECCO_proximal	Wald ratio	1	0.407134	0.975943	1.06188	1.01801	0.856059
ENSG00000181649	TCM_16h	GECCO_proximal	Wald ratio	1	0.0347628	0.883126	0.995397	0.937583	0.446356
ENSG00000136003	CD4_Memory_stim_40h	GECCO_proximal	Wald ratio	1	0.967219	0.827195	1.19952	0.996111	0.991931
ENSG00000226266	CD4_Memory_stim_16h	GECCO_proximal	Wald ratio	1	0.164867	0.989107	1.06633	1.02699	0.719934
ENSG00000173917	TEM_5d	GECCO_proximal	Wald ratio	1	0.34058	0.982276	1.05309	1.01707	0.833452
ENSG00000161267	TN_HSP_5d	GECCO_proximal	Wald ratio	1	0.0806952	0.931199	1.00411	0.966968	0.605079
ENSG00000169682	TN_5d	GECCO_proximal	Wald ratio	1	0.803788	0.968538	1.04211	1.00465	0.960007
ENSG00000155542	TN_IFN_5d	GECCO_proximal	Wald ratio	1	0.216831	0.933041	1.01585	0.973566	0.7813
ENSG00000140105	TN_IFN_40h	GECCO_proximal	Wald ratio	1	0.956762	0.951107	1.04857	0.998652	0.991931
ENSG00000079332	TN_0h	GECCO_proximal	Wald ratio	1	0.96202	0.966834	1.03265	0.9992	0.991931
ENSG00000183891	TN_HSP_5d	GECCO_proximal	Wald ratio	1	0.136153	0.930446	1.00986	0.969342	0.704847
ENSG00000166503	CD4_Memory_stim_40h	GECCO_proximal	Wald ratio	1	0.458776	0.975865	1.05562	1.01496	0.873803
ENSG00000164308	TEM_HLApositive_40h	GECCO_proximal	Wald ratio	1	0.157902	0.947141	1.00886	0.977515	0.711819
ENSG00000147526	TN_16h	GECCO_proximal	Wald ratio	1	0.479266	0.932022	1.03361	0.981502	0.876899
ENSG00000125877	CD4_Memory_stim_40h	GECCO_proximal	Wald ratio	1	0.0585054	0.825883	1.00339	0.910319	0.558895
ENSG00000110665	TCM_5d	GECCO_proximal	Wald ratio	1	0.101889	0.992222	1.09046	1.04018	0.630208
ENSG00000166796	CD4_Memory_stim_5d	GECCO_proximal	Wald ratio	1	0.821877	0.975647	1.03154	1.0032	0.966056
ENSG00000103707	CD4_Naive_stim_40h	GECCO_proximal	Wald ratio	1	0.480998	0.968104	1.07123	1.01836	0.877004
ENSG00000176422	TCM_40h	GECCO_proximal	Wald ratio	1	0.628236	0.94042	1.03779	0.987904	0.926333
ENSG00000174775	CD4_Naive_stim_40h	GECCO_proximal	Wald ratio	1	0.184137	0.974027	1.14677	1.05687	0.74226
ENSG00000169682	CD4_Naive_stim_40h	GECCO_proximal	Wald ratio	1	0.878103	0.97118	1.0348	1.00249	0.978606
ENSG00000197345	CD4_Memory_stim_5d	GECCO_proximal	Wald ratio	1	0.196013	0.938822	1.01303	0.975219	0.755535
ENSG00000132507	TEMRA_40h	GECCO_proximal	Wald ratio	1	0.849945	0.960487	1.03377	0.996457	0.971033
ENSG00000047662	CD4_Memory_uns_0h	GECCO_proximal	Wald ratio	1	0.738883	0.979755	1.02925	1.0042	0.948619
ENSG00000113810	CD4_Naive_stim_5d	GECCO_proximal	Wald ratio	1	0.14278	0.971062	1.2256	1.09093	0.711819
ENSG00000170889	CD4_Naive_stim_5d	GECCO_proximal	Wald ratio	1	0.378996	0.976733	1.06384	1.01936	0.833499
ENSG00000135390	CD4_Memory_stim_16h	GECCO_proximal	Wald ratio	1	0.617075	0.967446	1.05735	1.0114	0.920171
ENSG00000100410	TEM_40h	GECCO_proximal	Wald ratio	1	0.541554	0.944958	1.11386	1.02594	0.899617
ENSG00000184752	TN_0h	GECCO_proximal	Wald ratio	1	0.0115378	0.952611	0.993894	0.973034	0.281045
ENSG00000173917	nTreg_16h	GECCO_proximal	Wald ratio	1	0.529732	0.97278	1.05511	1.01311	0.89334
ENSG00000198586	TN_HSP_5d	GECCO_proximal	Wald ratio	1	0.49936	0.944035	1.02847	0.985347	0.877004
ENSG00000184986	CD4_Naive_uns_0h	GECCO_proximal	Wald ratio	1	0.144749	0.932679	1.01028	0.970705	0.711819
ENSG00000113300	CD4_Naive_uns_0h	GECCO_proximal	Wald ratio	1	0.204027	0.983559	1.08072	1.03099	0.763272
ENSG00000143228	CD4_Naive_stim_5d	GECCO_proximal	Wald ratio	1	0.0792869	0.905026	1.00553	0.953953	0.6043
ENSG00000237651	TN_40h	GECCO_proximal	Wald ratio	1	0.406577	0.963173	1.01531	0.9889	0.855114
ENSG00000214087	TN_IFN_5d	GECCO_proximal	Wald ratio	1	0.65632	0.977983	1.03597	1.00656	0.930674
ENSG00000112339	CD4_Naive_stim_5d	GECCO_proximal	Wald ratio	1	0.251519	0.939208	1.01656	0.977116	0.794666
ENSG00000196776	CD4_Memory_uns_0h	GECCO_proximal	Wald ratio	1	0.615214	0.971511	1.05005	1.01002	0.920171
ENSG00000166435	TCM_16h	GECCO_proximal	Wald ratio	1	0.525985	0.98114	1.03796	1.00915	0.892987
ENSG00000231663	CD4_Memory_uns_0h	GECCO_proximal	Wald ratio	1	0.348501	0.979808	1.05951	1.01888	0.833452
ENSG00000170542	CD4_Naive_uns_0h	GECCO_proximal	Wald ratio	1	0.299055	0.942999	1.0182	0.979879	0.825883
ENSG00000029639	CD4_Naive_stim_16h	GECCO_proximal	Wald ratio	1	0.96202	0.965355	1.03416	0.999164	0.991931
ENSG00000221923	CD4_Naive_stim_16h	GECCO_proximal	Wald ratio	1	0.755944	0.971223	1.02143	0.996011	0.94982
ENSG00000239713	TN_HSP_5d	GECCO_proximal	Wald ratio	1	0.280142	0.972774	1.10005	1.03446	0.815183
ENSG00000164615	CD4_Memory_stim_16h	GECCO_proximal	Wald ratio	1	0.307495	0.970364	1.10014	1.03322	0.829327
ENSG00000104824	TN_40h	GECCO_proximal	Wald ratio	1	0.823336	0.952483	1.06311	1.00628	0.966056
ENSG00000168291	TN_5d	GECCO_proximal	Wald ratio	1	0.758316	0.950715	1.07183	1.00946	0.94982
ENSG00000101161	TEM_40h	GECCO_proximal	Wald ratio	1	0.552608	0.967826	1.06304	1.01432	0.907465
ENSG00000022556	CD4_Memory_stim_16h	GECCO_proximal	Wald ratio	1	0.923913	0.963071	1.04236	1.00193	0.985446
ENSG00000214063	TN_40h	GECCO_proximal	Wald ratio	1	0.930474	0.942919	1.05524	0.997498	0.985446
ENSG00000022556	CD4_Naive_stim_5d	GECCO_proximal	Wald ratio	1	0.7261	0.953574	1.03368	0.992818	0.948619
ENSG00000221923	TEM_16h	GECCO_proximal	Wald ratio	1	0.720262	0.949196	1.03669	0.991978	0.948619
ENSG00000184986	CD4_Naive_stim_5d	GECCO_proximal	Wald ratio	1	0.142252	0.941447	1.00871	0.974497	0.711819
ENSG00000101166	TN_cycling_40h	GECCO_proximal	Wald ratio	1	0.365251	0.933576	1.02562	0.978516	0.833499
ENSG00000114423	TN_0h	GECCO_proximal	Wald ratio	1	0.926614	0.947198	1.05062	0.997568	0.985446
ENSG00000175611	TN_5d	GECCO_proximal	Wald ratio	1	0.256657	0.984032	1.06218	1.02236	0.794666
ENSG00000134809	CD4_Naive_stim_5d	GECCO_proximal	Wald ratio	1	0.0974906	0.994305	1.07059	1.03174	0.624669
ENSG00000150316	TCM_40h	GECCO_proximal	Wald ratio	1	0.588519	0.968487	1.05806	1.01228	0.919651
ENSG00000130303	TN_16h	GECCO_proximal	Wald ratio	1	0.115116	0.993394	1.06286	1.02754	0.660963
ENSG00000126432	TN_40h	GECCO_proximal	Wald ratio	1	0.372062	0.962043	1.10895	1.03289	0.833499
ENSG00000099956	CD4_Naive_stim_5d	GECCO_proximal	Wald ratio	1	0.472295	0.955789	1.02117	0.987941	0.873803
ENSG00000169032	TN_0h	GECCO_proximal	Wald ratio	1	0.587702	0.969146	1.05687	1.01206	0.919651
ENSG00000077984	CD4_Memory_uns_0h	GECCO_proximal	Wald ratio	1	0.103481	0.884481	1.01142	0.945821	0.636094
ENSG00000160213	CD4_Naive_stim_40h	GECCO_proximal	Wald ratio	1	0.729227	0.96808	1.02296	0.995143	0.948619
ENSG00000146109	CD4_Naive_stim_40h	GECCO_proximal	Wald ratio	1	0.155407	0.98996	1.06529	1.02694	0.711819
ENSG00000069966	CD4_Naive_stim_16h	GECCO_proximal	Wald ratio	1	0.802093	0.909387	1.07621	0.989289	0.960007
ENSG00000141698	TEM_HLApositive_40h	GECCO_proximal	Wald ratio	1	0.913542	0.932376	1.06467	0.996332	0.985446
ENSG00000116288	TN_16h	GECCO_proximal	Wald ratio	1	0.00123232	0.907363	0.976475	0.941285	0.160565
ENSG00000135047	CD4_Memory_uns_0h	GECCO_proximal	Wald ratio	1	0.366288	0.946075	1.02066	0.982662	0.833499
ENSG00000089012	CD4_Naive_stim_40h	GECCO_proximal	Wald ratio	1	0.33501	0.926538	1.02633	0.975158	0.833452
ENSG00000257704	TN_5d	GECCO_proximal	Wald ratio	1	0.23549	0.984493	1.06562	1.02425	0.794666
ENSG00000110455	CD4_Naive_stim_5d	GECCO_proximal	Wald ratio	1	0.77026	0.979161	1.02884	1.00369	0.954799
ENSG00000135390	CD4_Naive_stim_16h	GECCO_proximal	Wald ratio	1	0.617075	0.969551	1.05348	1.01065	0.920171
ENSG00000077984	TCM_16h	GECCO_proximal	Wald ratio	1	0.103481	0.90729	1.00904	0.956812	0.636094
ENSG00000167515	TCM_40h	GECCO_proximal	Wald ratio	1	0.242027	0.921913	1.02073	0.970067	0.794666
ENSG00000112339	TN_5d	GECCO_proximal	Wald ratio	1	0.307728	0.912982	1.02913	0.96932	0.829327
ENSG00000167671	CD4_Memory_stim_5d	GECCO_proximal	Wald ratio	1	0.302781	0.944505	1.0179	0.980518	0.829327
ENSG00000234745	CD4_Memory_stim_40h	GECCO_proximal	Wald ratio	1	0.328246	0.943247	1.01973	0.980743	0.831058
ENSG00000152749	CD4_Naive_uns_0h	GECCO_proximal	Wald ratio	1	0.169855	0.920884	1.01463	0.966622	0.7227
ENSG00000228696	TN_0h	GECCO_proximal	Wald ratio	1	0.0900063	0.940706	1.00444	0.972048	0.616167
ENSG00000085063	CD4_Naive_stim_16h	GECCO_proximal	Wald ratio	1	0.634381	0.946351	1.03418	0.989291	0.926333
ENSG00000249859	CD4_Naive_stim_16h	GECCO_proximal	Wald ratio	1	0.558302	0.975948	1.04611	1.01042	0.91054
ENSG00000100162	CD4_Memory_uns_0h	GECCO_proximal	Wald ratio	1	0.299611	0.938322	1.01979	0.978209	0.827131
ENSG00000168038	CD4_Memory_stim_5d	GECCO_proximal	Wald ratio	1	0.721768	0.964082	1.02565	0.994392	0.948619
ENSG00000160194	TEM_HLApositive_5d	GECCO_proximal	Wald ratio	1	0.856895	0.950805	1.06255	1.00512	0.971321
ENSG00000166796	CD4_Naive_stim_5d	GECCO_proximal	Wald ratio	1	0.821877	0.97217	1.03619	1.00367	0.966056
ENSG00000065268	CD4_Memory_stim_16h	GECCO_proximal	Wald ratio	1	0.675275	0.967205	1.05282	1.00911	0.93749
ENSG00000163599	CD4_Memory_uns_0h	GECCO_proximal	Wald ratio	1	0.496332	0.976759	1.04971	1.01258	0.877004
ENSG00000146707	TN_IFN_40h	GECCO_proximal	Wald ratio	1	0.423711	0.979398	1.05078	1.01446	0.861081
ENSG00000141698	TN_0h	GECCO_proximal	Wald ratio	1	0.972649	0.954885	1.04559	0.999207	0.991931
ENSG00000160593	CD4_Memory_stim_5d	GECCO_proximal	Wald ratio	1	0.365063	0.931809	1.02632	0.977925	0.833499
ENSG00000139899	CD4_Naive_stim_5d	GECCO_proximal	Wald ratio	1	0.233772	0.947332	1.0133	0.97976	0.794666
ENSG00000166435	CD4_Memory_stim_16h	GECCO_proximal	Wald ratio	1	0.525985	0.981509	1.03719	1.00897	0.892987
ENSG00000117226	TCM_5d	GECCO_proximal	Wald ratio	1	0.760218	0.944823	1.08079	1.01052	0.950033
ENSG00000151665	CD4_Naive_stim_16h	GECCO_proximal	Wald ratio	1	0.245032	0.981329	1.07659	1.02786	0.794666
ENSG00000251661	CD4_Naive_stim_5d	GECCO_proximal	Wald ratio	1	0.417677	0.978038	1.05498	1.01578	0.858751
ENSG00000196810	CD4_Memory_stim_16h	GECCO_proximal	Wald ratio	1	0.364915	0.965704	1.09955	1.03045	0.833499
ENSG00000246174	CD4_Naive_stim_5d	GECCO_proximal	Wald ratio	1	0.493387	0.980012	1.04277	1.01091	0.877004
ENSG00000166140	TN_40h	GECCO_proximal	Wald ratio	1	0.00943088	1.01038	1.07678	1.04305	0.277617
ENSG00000115364	TN_cycling_5d	GECCO_proximal	Wald ratio	1	0.278439	0.978107	1.07994	1.02776	0.815183
ENSG00000197958	TN_IFN_5d	GECCO_proximal	Wald ratio	1	0.786952	0.954196	1.03616	0.994334	0.959893
ENSG00000005020	TN_40h	GECCO_proximal	Wald ratio	1	0.805981	0.955767	1.05993	1.0065	0.960007
ENSG00000140009	TEM_0h	GECCO_proximal	Wald ratio	1	0.885591	0.969352	1.02723	0.997873	0.982351
ENSG00000137806	TCM_40h	GECCO_proximal	Wald ratio	1	0.148969	0.99039	1.06565	1.02733	0.711819
ENSG00000173113	CD4_Naive_stim_16h	GECCO_proximal	Wald ratio	1	0.372062	0.974265	1.07216	1.02204	0.833499
ENSG00000185043	TN_0h	GECCO_proximal	Wald ratio	1	0.633274	0.964125	1.06188	1.01182	0.926333
ENSG00000260708	TN_16h	GECCO_proximal	Wald ratio	1	0.758699	0.972232	1.03938	1.00525	0.94982
ENSG00000119411	TN_40h	GECCO_proximal	Wald ratio	1	0.65254	0.95582	1.0748	1.01357	0.930674
ENSG00000254682	TN_cycling_5d	GECCO_proximal	Wald ratio	1	0.99015	0.967889	1.03275	0.999796	0.998248
ENSG00000129103	CD4_Memory_stim_16h	GECCO_proximal	Wald ratio	1	0.404657	0.926868	1.03111	0.977598	0.855114
ENSG00000063660	TEM_16h	GECCO_proximal	Wald ratio	1	0.853848	0.962902	1.0467	1.00393	0.971321
ENSG00000105583	CD4_Naive_uns_0h	GECCO_proximal	Wald ratio	1	0.328533	0.94422	1.18709	1.05871	0.831058
ENSG00000237310	TCM_40h	GECCO_proximal	Wald ratio	1	0.709484	0.968466	1.04821	1.00755	0.947827
ENSG00000131507	TCM_16h	GECCO_proximal	Wald ratio	1	0.985668	0.940751	1.06418	1.00057	0.995816
ENSG00000103254	CD4_Naive_stim_40h	GECCO_proximal	Wald ratio	1	0.605764	0.965045	1.06292	1.0128	0.920171
ENSG00000126005	CD4_Naive_stim_5d	GECCO_proximal	Wald ratio	1	0.669452	0.95317	1.03129	0.991459	0.93443
ENSG00000211751	CD4_Memory_stim_16h	GECCO_proximal	Wald ratio	1	0.798697	0.955438	1.03571	0.994765	0.960007
ENSG00000155542	TN_cycling_40h	GECCO_proximal	Wald ratio	1	0.273724	0.93975	1.01776	0.977979	0.815183
ENSG00000228857	TEM_40h	GECCO_proximal	Wald ratio	1	0.279903	0.98575	1.05087	1.01779	0.815183
ENSG00000100410	CD4_Memory_stim_40h	GECCO_proximal	Wald ratio	1	0.280939	0.891922	1.48303	1.15011	0.815183
ENSG00000140009	TCM_0h	GECCO_proximal	Wald ratio	1	0.885591	0.964127	1.03204	0.997505	0.982351
ENSG00000006015	TCM_16h	GECCO_proximal	Wald ratio	1	0.706387	0.946712	1.0378	0.991211	0.946002
ENSG00000089693	CD4_Memory_stim_16h	GECCO_proximal	Wald ratio	1	0.850632	0.896884	1.0939	0.990506	0.971033
ENSG00000171067	TCM_16h	GECCO_proximal	Wald ratio	1	0.797367	0.950029	1.04017	0.99408	0.960007
ENSG00000173660	TN_5d	GECCO_proximal	Wald ratio	1	0.00356155	1.03696	1.20364	1.1172	0.22466
ENSG00000166435	TEM_5d	GECCO_proximal	Wald ratio	1	0.525985	0.977535	1.04546	1.01093	0.892987
ENSG00000163380	TCM_0h	GECCO_proximal	Wald ratio	1	0.612326	0.947427	1.03233	0.988967	0.920171
ENSG00000175611	CD4_Naive_uns_0h	GECCO_proximal	Wald ratio	1	0.256657	0.987515	1.04821	1.01741	0.794666
ENSG00000141994	CD4_Naive_stim_16h	GECCO_proximal	Wald ratio	1	0.563724	0.969043	1.0594	1.01322	0.915317
ENSG00000135047	TCM_5d	GECCO_proximal	Wald ratio	1	0.366288	0.952436	1.01814	0.984742	0.833499
ENSG00000214026	TCM_5d	GECCO_proximal	Wald ratio	1	0.0668751	0.895709	1.00371	0.948172	0.568289
ENSG00000260349	CD4_Naive_stim_16h	GECCO_proximal	Wald ratio	1	0.0643911	0.997948	1.07335	1.03496	0.568289
ENSG00000158161	CD4_Naive_stim_40h	GECCO_proximal	Wald ratio	1	0.341343	0.98577	1.04225	1.01361	0.833452
ENSG00000272968	CD4_Naive_stim_5d	GECCO_proximal	Wald ratio	1	0.595596	0.953434	1.02774	0.98989	0.919651
ENSG00000101158	CD4_Memory_stim_16h	GECCO_proximal	Wald ratio	1	0.746112	0.947036	1.03976	0.992315	0.948619
ENSG00000140400	CD4_Naive_uns_0h	GECCO_proximal	Wald ratio	1	0.105623	0.99066	1.10322	1.04543	0.642516
ENSG00000134809	TN_cycling_40h	GECCO_proximal	Wald ratio	1	0.0974906	0.994243	1.07139	1.03209	0.624669
ENSG00000197971	CD4_Naive_stim_40h	GECCO_proximal	Wald ratio	1	0.528124	0.957591	1.08814	1.02078	0.892987
ENSG00000042493	CD4_Memory_stim_40h	GECCO_proximal	Wald ratio	1	0.967537	0.94133	1.06505	1.00128	0.991931
ENSG00000161558	CD4_Naive_stim_40h	GECCO_proximal	Wald ratio	1	0.0325991	1.00568	1.14017	1.07082	0.446356
ENSG00000214087	TN_5d	GECCO_proximal	Wald ratio	1	0.65632	0.976424	1.0386	1.00703	0.930674
ENSG00000063854	TCM_0h	GECCO_proximal	Wald ratio	1	0.11948	0.934169	1.00783	0.970303	0.66222
ENSG00000183386	TN_40h	GECCO_proximal	Wald ratio	1	0.000395533	1.02789	1.10034	1.0635	0.127513
ENSG00000137106	TN_cycling_40h	GECCO_proximal	Wald ratio	1	0.356226	0.934061	1.02485	0.978405	0.833499
ENSG00000137106	CD4_Memory_stim_40h	GECCO_proximal	Wald ratio	1	0.356226	0.855833	1.05763	0.951395	0.833499
ENSG00000148290	CD4_Memory_stim_16h	GECCO_proximal	Wald ratio	1	0.310815	0.980491	1.06385	1.02132	0.829327
ENSG00000166896	TN_0h	GECCO_proximal	Wald ratio	1	0.624087	0.955028	1.02799	0.990838	0.926333
ENSG00000279159	CD4_Memory_uns_0h	GECCO_proximal	Wald ratio	1	0.0524783	0.999632	1.07147	1.03493	0.532346
ENSG00000167515	CD4_Naive_stim_5d	GECCO_proximal	Wald ratio	1	0.581885	0.917033	1.04982	0.981184	0.919651
ENSG00000141127	CD4_Naive_stim_40h	GECCO_proximal	Wald ratio	1	0.438038	0.962616	1.09198	1.02526	0.869295
ENSG00000269893	TCM_16h	GECCO_proximal	Wald ratio	1	0.365937	0.979574	1.05758	1.01783	0.833499
ENSG00000260708	CD4_Memory_stim_40h	GECCO_proximal	Wald ratio	1	0.47564	0.973224	1.05993	1.01565	0.874077
ENSG00000231389	CD4_Naive_stim_40h	GECCO_proximal	Wald ratio	1	0.0731273	0.996311	1.08607	1.04022	0.586494
ENSG00000160124	CD4_Memory_stim_16h	GECCO_proximal	Wald ratio	1	0.152285	0.992815	1.04736	1.01972	0.711819
ENSG00000099940	TN_5d	GECCO_proximal	Wald ratio	1	0.194785	0.929142	1.01509	0.971163	0.755535
ENSG00000215845	TEM_5d	GECCO_proximal	Wald ratio	1	0.937074	0.971868	1.03141	1.0012	0.98599
ENSG00000125991	TN_40h	GECCO_proximal	Wald ratio	1	0.0534788	0.921486	1.00061	0.960233	0.532643
ENSG00000143653	CD4_Naive_stim_40h	GECCO_proximal	Wald ratio	1	0.778519	0.938263	1.0888	1.01073	0.957443
ENSG00000100376	CD4_Naive_stim_16h	GECCO_proximal	Wald ratio	1	0.651872	0.968236	1.0204	0.993978	0.930674
ENSG00000171033	TN_16h	GECCO_proximal	Wald ratio	1	0.951428	0.968317	1.03486	1.00103	0.991931
ENSG00000197345	CD4_Naive_stim_5d	GECCO_proximal	Wald ratio	1	0.196013	0.961359	1.00811	0.984458	0.755535
ENSG00000220205	CD4_Naive_stim_16h	GECCO_proximal	Wald ratio	1	0.204849	0.968475	1.16112	1.06043	0.764744
ENSG00000055950	TN_16h	GECCO_proximal	Wald ratio	1	0.319962	0.985188	1.04672	1.01549	0.831058
ENSG00000141698	TM_ER-stress_40h	GECCO_proximal	Wald ratio	1	0.972649	0.935685	1.0663	0.998858	0.991931
ENSG00000136717	TN_5d	GECCO_proximal	Wald ratio	1	0.556374	0.960957	1.07679	1.01722	0.909141
ENSG00000203778	CD4_Naive_stim_16h	GECCO_proximal	Wald ratio	1	0.684698	0.964204	1.02423	0.993764	0.942987
ENSG00000117569	CD4_Naive_stim_5d	GECCO_proximal	Wald ratio	1	0.807549	0.960419	1.05322	1.00575	0.960007
ENSG00000136717	CD4_Memory_stim_16h	GECCO_proximal	Wald ratio	1	0.556374	0.952897	1.09377	1.02091	0.909141
ENSG00000111906	CD4_Naive_stim_5d	GECCO_proximal	Wald ratio	1	0.778847	0.953511	1.06559	1.00799	0.957506
ENSG00000152219	TCM_5d	GECCO_proximal	Wald ratio	1	0.296727	0.979111	1.07163	1.02433	0.82448
ENSG00000151552	TEM_16h	GECCO_proximal	Wald ratio	1	0.208641	0.897167	1.02398	0.95848	0.76817
ENSG00000172543	CD4_Naive_stim_40h	GECCO_proximal	Wald ratio	1	0.156712	0.939684	1.01007	0.974242	0.711819
ENSG00000244459	CD4_Naive_uns_0h	GECCO_proximal	Wald ratio	1	0.314052	0.946917	1.01768	0.981661	0.829327
ENSG00000166896	CD4_Naive_uns_0h	GECCO_proximal	Wald ratio	1	0.727764	0.966916	1.04935	1.00729	0.948619
ENSG00000141560	TEM_40h	GECCO_proximal	Wald ratio	1	0.195896	0.882666	1.02591	0.951594	0.755535
ENSG00000186470	TEM_LA	GECCO_proximal	Wald ratio	1	0.00117989	0.87405	0.967337	0.919511	0.160565
ENSG00000100376	TEM_5d	GECCO_proximal	Wald ratio	1	0.651872	0.964784	1.02269	0.993314	0.930674
ENSG00000228439	CD4_Naive_stim_40h	GECCO_proximal	Wald ratio	1	0.939677	0.95564	1.04289	0.998315	0.987251
ENSG00000182253	TEM_0h	GECCO_proximal	Wald ratio	1	0.906347	0.961281	1.03564	0.997766	0.985446
ENSG00000112167	TN_0h	GECCO_proximal	Wald ratio	1	0.919272	0.966153	1.03153	0.998308	0.985446
ENSG00000168765	TEM_40h	GECCO_proximal	Wald ratio	1	0.279903	0.985545	1.05163	1.01805	0.815183
ENSG00000166435	CD4_Memory_stim_5d	GECCO_proximal	Wald ratio	1	0.525985	0.981493	1.03723	1.00897	0.892987
ENSG00000188732	TN_40h	GECCO_proximal	Wald ratio	1	0.366288	0.976163	1.06757	1.02084	0.833499
ENSG00000198417	CD4_Memory_uns_0h	GECCO_proximal	Wald ratio	1	0.239725	0.949414	1.01307	0.980725	0.794666
ENSG00000103381	CD4_Naive_stim_5d	GECCO_proximal	Wald ratio	1	0.0652745	0.997562	1.08287	1.03934	0.568289
ENSG00000122188	CD4_Memory_stim_40h	GECCO_proximal	Wald ratio	1	0.383415	0.971444	1.07829	1.02347	0.835128
ENSG00000204711	CD4_Naive_uns_0h	GECCO_proximal	Wald ratio	1	0.771783	0.98053	1.02685	1.00342	0.954799
ENSG00000197930	CD4_Naive_stim_5d	GECCO_proximal	Wald ratio	1	0.571801	0.870902	1.07932	0.969527	0.918317
ENSG00000214087	CD4_Naive_stim_5d	GECCO_proximal	Wald ratio	1	0.65632	0.981977	1.02929	1.00536	0.930674
ENSG00000128408	TEM_5d	GECCO_proximal	Wald ratio	1	0.0834456	0.933438	1.00428	0.968212	0.605079
ENSG00000134996	TEM_40h	GECCO_proximal	Wald ratio	1	0.984946	0.954715	1.04838	1.00045	0.995816
ENSG00000188186	TN_16h	GECCO_proximal	Wald ratio	1	0.461435	0.942342	1.02731	0.983911	0.873803
ENSG00000102898	CD4_Naive_stim_16h	GECCO_proximal	Wald ratio	1	0.694563	0.90823	1.15545	1.02441	0.946002
ENSG00000100075	TCM_16h	GECCO_proximal	Wald ratio	1	0.359885	0.940267	1.02262	0.98058	0.833499
ENSG00000138381	TCM_40h	GECCO_proximal	Wald ratio	1	0.429639	0.973498	1.06515	1.01829	0.862752
ENSG00000166503	TEM_16h	GECCO_proximal	Wald ratio	1	0.458776	0.979096	1.04792	1.01292	0.873803
ENSG00000005059	CD4_Naive_stim_40h	GECCO_proximal	Wald ratio	1	0.125407	0.901016	1.01284	0.955294	0.681296
ENSG00000133106	TN_5d	GECCO_proximal	Wald ratio	1	0.61284	0.97096	1.05125	1.01031	0.920171
ENSG00000157303	CD4_Memory_uns_0h	GECCO_proximal	Wald ratio	1	0.631976	0.963884	1.06245	1.01197	0.926333
ENSG00000151150	CD4_Naive_stim_40h	GECCO_proximal	Wald ratio	1	0.103667	0.991024	1.10212	1.04509	0.636744
ENSG00000177465	CD4_Memory_stim_16h	GECCO_proximal	Wald ratio	1	0.107237	0.941332	1.00593	0.973096	0.647658
ENSG00000043514	TN_40h	GECCO_proximal	Wald ratio	1	0.814176	0.973379	1.03493	1.00368	0.964967
ENSG00000171298	CD4_Naive_stim_40h	GECCO_proximal	Wald ratio	1	0.946491	0.944605	1.05466	0.998115	0.991657
ENSG00000115350	TN_40h	GECCO_proximal	Wald ratio	1	0.418394	0.981981	1.04473	1.01287	0.858751
ENSG00000156030	TEM_16h	GECCO_proximal	Wald ratio	1	0.317311	0.907323	1.03205	0.967677	0.829327
ENSG00000085871	TCM_0h	GECCO_proximal	Wald ratio	1	0.344364	0.98514	1.04382	1.01405	0.833452
ENSG00000251661	TCM_5d	GECCO_proximal	Wald ratio	1	0.417677	0.979941	1.05005	1.01439	0.858751
ENSG00000138085	CD4_Naive_stim_16h	GECCO_proximal	Wald ratio	1	0.0785335	0.995352	1.09016	1.04168	0.601333
ENSG00000101126	TN_0h	GECCO_proximal	Wald ratio	1	0.739914	0.973285	1.03886	1.00554	0.948619
ENSG00000140092	CD4_Naive_uns_0h	GECCO_proximal	Wald ratio	1	0.58373	0.974079	1.04775	1.01024	0.919651
ENSG00000151725	TN_cycling_5d	GECCO_proximal	Wald ratio	1	0.610277	0.975835	1.04253	1.00863	0.920171
ENSG00000151665	CD4_Naive_stim_5d	GECCO_proximal	Wald ratio	1	0.254286	0.981283	1.07404	1.02662	0.794666
ENSG00000100075	CD4_Naive_stim_5d	GECCO_proximal	Wald ratio	1	0.378005	0.95495	1.01765	0.985801	0.833499
ENSG00000134202	TN_HSP_5d	GECCO_proximal	Wald ratio	1	0.733754	0.972644	1.01973	0.995907	0.948619
ENSG00000133106	CD4_Naive_stim_40h	GECCO_proximal	Wald ratio	1	0.425092	0.944342	1.14552	1.04008	0.861081
ENSG00000140105	TN_40h	GECCO_proximal	Wald ratio	1	0.850692	0.959634	1.05123	1.00439	0.971033
ENSG00000237945	TEM_5d	GECCO_proximal	Wald ratio	1	0.250284	0.89937	1.02802	0.961548	0.794666
ENSG00000197971	TN_40h	GECCO_proximal	Wald ratio	1	0.528124	0.960859	1.08094	1.01913	0.892987
ENSG00000118640	TEM_40h	GECCO_proximal	Wald ratio	1	0.749175	0.945853	1.04087	0.992223	0.949348
ENSG00000226899	TN_0h	GECCO_proximal	Wald ratio	1	0.861536	0.976705	1.02858	1.00231	0.973008
ENSG00000120675	TN_IFN_5d	GECCO_proximal	Wald ratio	1	0.361621	0.987266	1.03576	1.01122	0.833499
ENSG00000204472	CD4_Memory_stim_40h	GECCO_proximal	Wald ratio	1	0.0330863	0.917735	0.996417	0.956267	0.446356
ENSG00000119632	CD4_Memory_uns_0h	GECCO_proximal	Wald ratio	1	0.312243	0.981209	1.06114	1.02039	0.829327
ENSG00000100564	TN_5d	GECCO_proximal	Wald ratio	1	0.867632	0.953039	1.0587	1.00448	0.975519
ENSG00000144746	TN_0h	GECCO_proximal	Wald ratio	1	0.422991	0.955304	1.11512	1.03212	0.861056
ENSG00000138381	TCM_0h	GECCO_proximal	Wald ratio	1	0.980422	0.960898	1.03967	0.999507	0.993674
ENSG00000259865	CD4_Naive_stim_16h	GECCO_proximal	Wald ratio	1	0.121635	0.911392	1.01096	0.959885	0.669037
ENSG00000198734	CD4_Naive_stim_40h	GECCO_proximal	Wald ratio	1	0.787956	0.963091	1.05082	1.006	0.959893
ENSG00000119969	CD4_Naive_stim_40h	GECCO_proximal	Wald ratio	1	0.656171	0.92961	1.12288	1.02168	0.930674
ENSG00000074800	CD4_Naive_uns_0h	GECCO_proximal	Wald ratio	1	0.96176	0.96238	1.04109	1.00096	0.991931
ENSG00000160948	CD4_Naive_stim_40h	GECCO_proximal	Wald ratio	1	0.134066	0.98776	1.09663	1.04077	0.704847
ENSG00000254427	CD4_Naive_uns_0h	GECCO_proximal	Wald ratio	1	0.995756	0.959816	1.0421	1.00011	0.99992
ENSG00000152944	TN_40h	GECCO_proximal	Wald ratio	1	0.267815	0.915839	1.02471	0.968747	0.814306
ENSG00000119684	CD4_Naive_stim_40h	GECCO_proximal	Wald ratio	1	0.354877	0.904598	1.03662	0.96836	0.833499
ENSG00000126267	TN_0h	GECCO_proximal	Wald ratio	1	0.825334	0.946195	1.0718	1.00704	0.966056
ENSG00000089177	CD4_Memory_uns_0h	GECCO_proximal	Wald ratio	1	0.0104087	1.01309	1.10263	1.05691	0.281045
ENSG00000226266	CD4_Memory_stim_40h	GECCO_proximal	Wald ratio	1	0.165716	0.990911	1.05468	1.0223	0.719934
ENSG00000186432	TN_16h	GECCO_proximal	Wald ratio	1	0.0831176	0.868045	1.00874	0.935753	0.605079
ENSG00000188735	CD4_Naive_stim_5d	GECCO_proximal	Wald ratio	1	0.52941	0.97397	1.05264	1.01254	0.892987
ENSG00000197568	CD4_Naive_stim_40h	GECCO_proximal	Wald ratio	1	0.528803	0.974086	1.05245	1.01251	0.892987
ENSG00000166750	TN_cycling_5d	GECCO_proximal	Wald ratio	1	0.30113	0.983537	1.05514	1.01871	0.829327
ENSG00000105939	TN_0h	GECCO_proximal	Wald ratio	1	0.77208	0.971913	1.02138	0.996339	0.954799
ENSG00000100347	TCM_0h	GECCO_proximal	Wald ratio	1	0.782011	0.954969	1.03528	0.994316	0.959893
ENSG00000166750	TCM_5d	GECCO_proximal	Wald ratio	1	0.279167	0.981729	1.06599	1.02299	0.815183
ENSG00000248019	CD4_Naive_uns_0h	GECCO_proximal	Wald ratio	1	0.393294	0.977408	1.05984	1.01779	0.85054
ENSG00000085491	CD4_Memory_stim_5d	GECCO_proximal	Wald ratio	1	0.365937	0.966322	1.09738	1.02977	0.833499
ENSG00000172270	TN_5d	GECCO_proximal	Wald ratio	1	0.574181	0.952037	1.09271	1.01995	0.919651
ENSG00000231500	TN_0h	GECCO_proximal	Wald ratio	1	0.020025	1.00535	1.06451	1.03451	0.375792
ENSG00000149485	CD4_Memory_stim_16h	GECCO_proximal	Wald ratio	1	0.00639696	0.924936	0.987316	0.955617	0.265766
ENSG00000143924	CD4_Memory_uns_0h	GECCO_proximal	Wald ratio	1	0.0331603	1.00434	1.10964	1.05568	0.446356
ENSG00000172543	TN_IFN_5d	GECCO_proximal	Wald ratio	1	0.156712	0.933806	1.01109	0.971681	0.711819
ENSG00000101181	TN_IFN_40h	GECCO_proximal	Wald ratio	1	0.310727	0.98275	1.0562	1.01881	0.829327
ENSG00000166796	CD4_Memory_stim_40h	GECCO_proximal	Wald ratio	1	0.821877	0.974044	1.03368	1.00342	0.966056
ENSG00000167136	CD4_Memory_uns_0h	GECCO_proximal	Wald ratio	1	0.597534	0.950376	1.02973	0.989258	0.919651
ENSG00000211751	TN_cycling_40h	GECCO_proximal	Wald ratio	1	0.798697	0.940283	1.04854	0.992936	0.960007
ENSG00000121691	TCM_16h	GECCO_proximal	Wald ratio	1	0.631392	0.958081	1.07313	1.01398	0.926333
ENSG00000118640	TCM_16h	GECCO_proximal	Wald ratio	1	0.326355	0.906969	1.03302	0.967943	0.831058
ENSG00000166503	CD4_Memory_stim_16h	GECCO_proximal	Wald ratio	1	0.458776	0.978964	1.04823	1.013	0.873803
ENSG00000142252	TCM_16h	GECCO_proximal	Wald ratio	1	0.0305208	0.908688	0.995291	0.951004	0.446356
ENSG00000089335	TN_16h	GECCO_proximal	Wald ratio	1	0.925096	0.953795	1.05345	1.00239	0.985446
ENSG00000143198	TN_40h	GECCO_proximal	Wald ratio	1	0.452217	0.962828	1.01702	0.989554	0.873803
ENSG00000240344	CD4_Naive_stim_16h	GECCO_proximal	Wald ratio	1	0.0105027	1.0087	1.06756	1.03772	0.281045
ENSG00000259065	TEM_5d	GECCO_proximal	Wald ratio	1	0.988548	0.956554	1.04474	0.999677	0.998239
ENSG00000182919	CD4_Memory_stim_16h	GECCO_proximal	Wald ratio	1	0.219948	0.98699	1.05855	1.02215	0.785668
ENSG00000259065	TN_IFN_5d	GECCO_proximal	Wald ratio	1	0.567709	0.970082	1.05694	1.01258	0.916106
ENSG00000145428	TN_40h	GECCO_proximal	Wald ratio	1	0.757916	0.95675	1.03272	0.99401	0.94982
ENSG00000234745	TEMRA_0h	GECCO_proximal	Wald ratio	1	0.0057891	1.01182	1.07183	1.04139	0.265766
ENSG00000022556	CD4_Memory_uns_0h	GECCO_proximal	Wald ratio	1	0.728145	0.9522	1.03482	0.992649	0.948619
ENSG00000198625	CD4_Memory_uns_0h	GECCO_proximal	Wald ratio	1	0.275313	0.982475	1.06403	1.02244	0.815183
ENSG00000254682	CD4_Naive_stim_40h	GECCO_proximal	Wald ratio	1	0.849165	0.97366	1.02221	0.997642	0.971033
ENSG00000171806	CD4_Naive_stim_16h	GECCO_proximal	Wald ratio	1	0.915827	0.953547	1.05442	1.00271	0.985446
ENSG00000175611	TN_IFN_5d	GECCO_proximal	Wald ratio	1	0.256657	0.979263	1.0817	1.02921	0.794666
ENSG00000186468	TEM_5d	GECCO_proximal	Wald ratio	1	0.20215	0.877369	1.02807	0.949734	0.763272
ENSG00000076924	CD4_Naive_stim_16h	GECCO_proximal	Wald ratio	1	0.269478	0.98016	1.0744	1.0262	0.815183
ENSG00000226659	TEM_40h	GECCO_proximal	Wald ratio	1	0.311185	0.934961	1.02166	0.97735	0.829327
ENSG00000111671	CD4_Memory_uns_0h	GECCO_proximal	Wald ratio	1	0.824141	0.974867	1.03248	1.00326	0.966056
ENSG00000131979	TN_40h	GECCO_proximal	Wald ratio	1	0.222365	0.982749	1.07768	1.02912	0.788998
ENSG00000160588	CD4_Naive_uns_0h	GECCO_proximal	Wald ratio	1	0.0761626	0.913923	1.00451	0.958146	0.591256
ENSG00000144021	TN_40h	GECCO_proximal	Wald ratio	1	0.545004	0.966096	1.06749	1.01553	0.902436
ENSG00000124588	TCM_40h	GECCO_proximal	Wald ratio	1	0.933953	0.962378	1.04262	1.00169	0.985446
ENSG00000173917	CD4_Naive_stim_16h	GECCO_proximal	Wald ratio	1	0.29834	0.986483	1.04538	1.0155	0.82448
ENSG00000144741	TCM_16h	GECCO_proximal	Wald ratio	1	0.00220434	0.858555	0.967107	0.911216	0.184422
ENSG00000146243	TN_40h	GECCO_proximal	Wald ratio	1	0.00459065	0.914399	0.983811	0.94847	0.252502
ENSG00000160221	TEMRA_5d	GECCO_proximal	Wald ratio	1	0.34867	0.986488	1.03929	1.01254	0.833452
ENSG00000258757	CD4_Memory_stim_40h	GECCO_proximal	Wald ratio	1	0.353957	0.913991	1.03271	0.971537	0.833499
ENSG00000075914	CD4_Naive_stim_40h	GECCO_proximal	Wald ratio	1	0.314178	0.885877	1.03972	0.95972	0.829327
ENSG00000151893	CD4_Memory_uns_0h	GECCO_proximal	Wald ratio	1	0.309062	0.933884	1.0219	0.9769	0.829327
ENSG00000116679	TEM_5d	GECCO_proximal	Wald ratio	1	0.183107	0.985951	1.07688	1.03041	0.74226
ENSG00000197696	TN_40h	GECCO_proximal	Wald ratio	1	0.475589	0.950013	1.0242	0.986409	0.874077
ENSG00000246366	TN_0h	GECCO_proximal	Wald ratio	1	0.241031	0.986384	1.05604	1.02062	0.794666
ENSG00000171262	TN_0h	GECCO_proximal	Wald ratio	1	0.186993	0.984391	1.08389	1.03294	0.747052
ENSG00000214026	TEM_40h	GECCO_proximal	Wald ratio	1	0.0668751	0.950325	1.00171	0.975681	0.568289
ENSG00000116857	CD4_Memory_stim_5d	GECCO_proximal	Wald ratio	1	0.512063	0.921482	1.04162	0.979712	0.887512
ENSG00000101158	CD4_Naive_uns_0h	GECCO_proximal	Wald ratio	1	0.746112	0.91351	1.06696	0.987257	0.948619
ENSG00000126246	CD4_Naive_stim_40h	GECCO_proximal	Wald ratio	1	0.243345	0.952615	1.01239	0.98205	0.794666
ENSG00000164615	CD4_Naive_stim_40h	GECCO_proximal	Wald ratio	1	0.307495	0.966511	1.11411	1.03769	0.829327
ENSG00000198734	CD4_Memory_stim_5d	GECCO_proximal	Wald ratio	1	0.787956	0.959628	1.05582	1.00658	0.959893
ENSG00000183891	TN_40h	GECCO_proximal	Wald ratio	1	0.136153	0.95051	1.00693	0.978315	0.704847
ENSG00000197345	CD4_Memory_uns_0h	GECCO_proximal	Wald ratio	1	0.757161	0.963553	1.02738	0.994954	0.94982
ENSG00000184986	TCM_5d	GECCO_proximal	Wald ratio	1	0.144749	0.926851	1.01121	0.968112	0.711819
ENSG00000138744	TCM_16h	GECCO_proximal	Wald ratio	1	0.577134	0.975503	1.04553	1.00991	0.919651
ENSG00000166435	TEM_0h	GECCO_proximal	Wald ratio	1	0.525985	0.976817	1.04696	1.01128	0.892987
ENSG00000111266	TEM_0h	GECCO_proximal	Wald ratio	1	0.266138	0.978513	1.08187	1.02889	0.810343
ENSG00000272968	TN_40h	GECCO_proximal	Wald ratio	1	0.595596	0.956115	1.02609	0.990483	0.919651
ENSG00000215252	TN_0h	GECCO_proximal	Wald ratio	1	0.194957	0.913644	1.01859	0.96469	0.755535
ENSG00000268001	TCM_16h	GECCO_proximal	Wald ratio	1	0.534804	0.973205	1.05373	1.01267	0.894679
ENSG00000156398	CD4_Naive_stim_40h	GECCO_proximal	Wald ratio	1	0.209514	0.938714	1.01397	0.975616	0.76817
ENSG00000117054	CD4_Naive_stim_16h	GECCO_proximal	Wald ratio	1	0.895578	0.95105	1.05907	1.00361	0.983477
ENSG00000164978	CD4_Memory_stim_40h	GECCO_proximal	Wald ratio	1	0.637452	0.945243	1.09633	1.01799	0.928945
ENSG00000179218	CD4_Memory_stim_40h	GECCO_proximal	Wald ratio	1	0.650309	0.843728	1.31282	1.05246	0.930674
ENSG00000196683	T_ER-stress_5d	GECCO_proximal	Wald ratio	1	0.032272	1.00388	1.09172	1.04688	0.446356
ENSG00000130731	TCM_16h	GECCO_proximal	Wald ratio	1	0.458463	0.936546	1.03001	0.982169	0.873803
ENSG00000186891	CD4_Naive_stim_5d	GECCO_proximal	Wald ratio	1	0.285954	0.889785	1.03505	0.959672	0.816664
ENSG00000149218	CD4_Memory_stim_5d	GECCO_proximal	Wald ratio	1	0.0644123	0.912859	1.00265	0.956703	0.568289
ENSG00000187231	CD4_Naive_uns_0h	GECCO_proximal	Wald ratio	1	0.765994	0.969743	1.04261	1.00552	0.954622
ENSG00000221923	T_ER-stress_5d	GECCO_proximal	Wald ratio	1	0.730399	0.966566	1.02412	0.994928	0.948619
ENSG00000163468	TCM_5d	GECCO_proximal	Wald ratio	1	0.69944	0.911067	1.14893	1.02311	0.946002
ENSG00000168268	TN_IFN_40h	GECCO_proximal	Wald ratio	1	0.490411	0.977433	1.04876	1.01247	0.877004
ENSG00000166347	TN_16h	GECCO_proximal	Wald ratio	1	0.0278759	1.00699	1.12883	1.06617	0.44223
ENSG00000101158	CD4_Memory_stim_5d	GECCO_proximal	Wald ratio	1	0.746112	0.947336	1.03952	0.992359	0.948619
ENSG00000189362	CD4_Naive_stim_40h	GECCO_proximal	Wald ratio	1	0.350648	0.940228	1.02211	0.980315	0.833499
ENSG00000110455	TN_5d	GECCO_proximal	Wald ratio	1	0.77026	0.978159	1.03027	1.00387	0.954799
ENSG00000177697	CD4_Naive_stim_5d	GECCO_proximal	Wald ratio	1	0.286304	0.983282	1.05875	1.02032	0.816664
ENSG00000079257	CD4_Naive_stim_40h	GECCO_proximal	Wald ratio	1	0.468981	0.971282	1.06533	1.01722	0.873803
ENSG00000069974	TCM_40h	GECCO_proximal	Wald ratio	1	0.969979	0.942103	1.05907	0.998877	0.991931
ENSG00000181350	CD4_Naive_stim_40h	GECCO_proximal	Wald ratio	1	0.502111	0.967501	1.06978	1.01735	0.877095
ENSG00000141127	TN_40h	GECCO_proximal	Wald ratio	1	0.438038	0.968669	1.07628	1.02106	0.869295
ENSG00000149084	T_ER-stress_5d	GECCO_proximal	Wald ratio	1	0.0990081	0.930606	1.0062	0.967666	0.624669
ENSG00000136718	TN_40h	GECCO_proximal	Wald ratio	1	0.650521	0.960454	1.06674	1.0122	0.930674
ENSG00000183780	TN_40h	GECCO_proximal	Wald ratio	1	0.443782	0.982021	1.04228	1.0117	0.873803
ENSG00000251661	T_ER-stress_5d	GECCO_proximal	Wald ratio	1	0.116503	0.993023	1.06535	1.02855	0.660963
ENSG00000123297	CD4_Naive_stim_16h	GECCO_proximal	Wald ratio	1	0.97993	0.930624	1.07259	0.999089	0.993674
ENSG00000185808	CD4_Memory_stim_5d	GECCO_proximal	Wald ratio	1	0.603426	0.950168	1.03014	0.989348	0.920171
ENSG00000259065	CD4_Naive_stim_5d	GECCO_proximal	Wald ratio	1	0.671281	0.975189	1.03978	1.00697	0.935369
ENSG00000123219	TN_cycling_40h	GECCO_proximal	Wald ratio	1	0.587863	0.958986	1.02402	0.99097	0.919651
ENSG00000184613	CD4_Naive_stim_16h	GECCO_proximal	Wald ratio	1	0.134807	0.841331	1.0235	0.927956	0.704847
ENSG00000273611	TCM_40h	GECCO_proximal	Wald ratio	1	0.210051	0.983682	1.0777	1.02962	0.76817
ENSG00000151665	CD4_Naive_stim_40h	GECCO_proximal	Wald ratio	1	0.254286	0.982777	1.06788	1.02445	0.794666
ENSG00000157978	TN_0h	GECCO_proximal	Wald ratio	1	0.399729	0.980983	1.0493	1.01457	0.854331
ENSG00000233016	TN_5d	GECCO_proximal	Wald ratio	1	0.923465	0.96667	1.03121	0.998417	0.985446
ENSG00000105053	TCM_16h	GECCO_proximal	Wald ratio	1	0.852608	0.939665	1.0528	0.994626	0.971321
ENSG00000180376	CD4_Naive_stim_40h	GECCO_proximal	Wald ratio	1	0.664773	0.949003	1.08552	1.01497	0.934097
ENSG00000228857	T_ER-stress_5d	GECCO_proximal	Wald ratio	1	0.279903	0.984965	1.05377	1.01879	0.815183
ENSG00000178028	TN_cycling_40h	GECCO_proximal	Wald ratio	1	0.344478	0.967272	1.09997	1.03149	0.833452
ENSG00000160221	TEM_HLApositive_5d	GECCO_proximal	Wald ratio	1	0.34867	0.986113	1.04041	1.0129	0.833452
ENSG00000006282	CD4_Naive_stim_16h	GECCO_proximal	Wald ratio	1	0.973409	0.965594	1.03442	0.999415	0.991931
ENSG00000187624	TEM_0h	GECCO_proximal	Wald ratio	1	0.0411598	1.0012	1.06021	1.03028	0.478809
ENSG00000169062	TN_0h	GECCO_proximal	Wald ratio	1	0.461218	0.966751	1.07741	1.02058	0.873803
ENSG00000280670	TCM_5d	GECCO_proximal	Wald ratio	1	0.44741	0.981182	1.04399	1.0121	0.873803
ENSG00000189306	TN_16h	GECCO_proximal	Wald ratio	1	0.367879	0.953953	1.01761	0.98527	0.833499
ENSG00000166839	TEM_40h	GECCO_proximal	Wald ratio	1	0.0739218	0.997209	1.06243	1.02931	0.58792
ENSG00000144741	CD4_Naive_stim_16h	GECCO_proximal	Wald ratio	1	0.000660659	0.8953	0.970646	0.932212	0.150026
ENSG00000273045	TN_0h	GECCO_proximal	Wald ratio	1	0.789726	0.9565	1.0344	0.994688	0.959893
ENSG00000160213	TN_40h	GECCO_proximal	Wald ratio	1	0.729227	0.964939	1.02529	0.994657	0.948619
ENSG00000254682	TCM_5d	GECCO_proximal	Wald ratio	1	0.472516	0.958701	1.01974	0.988752	0.873803
ENSG00000188372	CD4_Naive_stim_16h	GECCO_proximal	Wald ratio	1	0.167665	0.992195	1.04613	1.01881	0.719934
ENSG00000186187	TEMRA_0h	GECCO_proximal	Wald ratio	1	0.338809	0.942294	1.02066	0.980695	0.833452
ENSG00000157992	TN_40h	GECCO_proximal	Wald ratio	1	0.101005	0.995553	1.05142	1.0231	0.627669
ENSG00000123297	CD4_Naive_stim_40h	GECCO_proximal	Wald ratio	1	0.82359	0.933495	1.05629	0.992997	0.966056
ENSG00000124614	nTreg_16h	GECCO_proximal	Wald ratio	1	0.342254	0.979405	1.06177	1.01976	0.833452
ENSG00000171202	CD4_Memory_stim_16h	GECCO_proximal	Wald ratio	1	0.301619	0.893764	1.0354	0.961979	0.829327
ENSG00000169062	TEM_40h	GECCO_proximal	Wald ratio	1	0.980055	0.947107	1.05733	1.0007	0.993674
ENSG00000100949	CD4_Naive_stim_5d	GECCO_proximal	Wald ratio	1	0.375258	0.965159	1.09862	1.02973	0.833499
ENSG00000251661	CD4_Memory_uns_0h	GECCO_proximal	Wald ratio	1	0.417677	0.980389	1.04889	1.01406	0.858751
ENSG00000163040	CD4_Naive_stim_5d	GECCO_proximal	Wald ratio	1	0.346973	0.983681	1.04792	1.01529	0.833452
ENSG00000066379	TCM_5d	GECCO_proximal	Wald ratio	1	0.892865	0.966458	1.03993	1.00252	0.983477
ENSG00000112667	CD4_Naive_stim_5d	GECCO_proximal	Wald ratio	1	0.651831	0.941152	1.03868	0.988714	0.930674
ENSG00000197043	TEM_16h	GECCO_proximal	Wald ratio	1	0.0519942	0.890439	1.0005	0.943867	0.532346
ENSG00000124588	TCM_16h	GECCO_proximal	Wald ratio	1	0.933953	0.971712	1.03172	1.00127	0.985446
ENSG00000241837	CD4_Naive_stim_40h	GECCO_proximal	Wald ratio	1	0.9899	0.925426	1.08167	1.0005	0.998248
ENSG00000065268	CD4_Memory_stim_40h	GECCO_proximal	Wald ratio	1	0.675275	0.936737	1.10615	1.01792	0.93749
ENSG00000158161	TCM_16h	GECCO_proximal	Wald ratio	1	0.341343	0.985161	1.04411	1.01421	0.833452
ENSG00000135047	nTreg_40h	GECCO_proximal	Wald ratio	1	0.236045	0.947892	1.01328	0.980039	0.794666
ENSG00000272501	CD4_Naive_uns_0h	GECCO_proximal	Wald ratio	1	0.14318	0.938037	1.00931	0.97302	0.711819
ENSG00000038002	TCM_40h	GECCO_proximal	Wald ratio	1	0.435465	0.922218	1.03549	0.977215	0.866569
ENSG00000168824	CD4_Memory_stim_5d	GECCO_proximal	Wald ratio	1	0.615552	0.922388	1.049	0.983658	0.920171
ENSG00000263004	CD4_Naive_stim_5d	GECCO_proximal	Wald ratio	1	0.535258	0.936093	1.0349	0.984255	0.895062
ENSG00000173917	nTreg_40h	GECCO_proximal	Wald ratio	1	0.34058	0.977216	1.06895	1.02205	0.833452
ENSG00000167792	TN_16h	GECCO_proximal	Wald ratio	1	0.277438	0.977993	1.08065	1.02804	0.815183
ENSG00000173113	TEM_5d	GECCO_proximal	Wald ratio	1	0.372062	0.981387	1.05149	1.01584	0.833499
ENSG00000258289	TN_0h	GECCO_proximal	Wald ratio	1	0.368718	0.953384	1.01788	0.985103	0.833499
ENSG00000267458	CD4_Memory_stim_16h	GECCO_proximal	Wald ratio	1	0.650309	0.942382	1.03774	0.988914	0.930674
ENSG00000221947	TCM_0h	GECCO_proximal	Wald ratio	1	0.653446	0.957985	1.02729	0.992032	0.930674
ENSG00000186432	CD4_Naive_stim_40h	GECCO_proximal	Wald ratio	1	0.0749415	0.848732	1.00789	0.924892	0.58792
ENSG00000206573	TN_NFKB	GECCO_proximal	Wald ratio	1	0.0204237	1.01082	1.13705	1.07208	0.375792
ENSG00000229124	TN_5d	GECCO_proximal	Wald ratio	1	0.0972398	0.992946	1.08863	1.03969	0.624669
ENSG00000145287	TCM_5d	GECCO_proximal	Wald ratio	1	0.586232	0.879442	1.07533	0.972464	0.919651
ENSG00000089351	TCM_0h	GECCO_proximal	Wald ratio	1	0.46492	0.974102	1.05912	1.01572	0.873803
ENSG00000237651	TEM_16h	GECCO_proximal	Wald ratio	1	0.543116	0.945169	1.03013	0.986736	0.900623
ENSG00000255328	TN_HSP_5d	GECCO_proximal	Wald ratio	1	0.905557	0.967937	1.02929	0.998142	0.985446
ENSG00000211753	CD4_Naive_stim_16h	GECCO_proximal	Wald ratio	1	0.924126	0.974707	1.02864	1.00131	0.985446
ENSG00000104497	TCM_5d	GECCO_proximal	Wald ratio	1	0.312162	0.973775	1.08672	1.0287	0.829327
ENSG00000246366	TN_HSP_5d	GECCO_proximal	Wald ratio	1	0.344747	0.984799	1.0448	1.01436	0.833452
ENSG00000172500	TN_16h	GECCO_proximal	Wald ratio	1	0.156712	0.982321	1.11711	1.04755	0.711819
ENSG00000223482	TEM_5d	GECCO_proximal	Wald ratio	1	0.407723	0.930811	1.02954	0.978933	0.856275
ENSG00000143198	CD4_Naive_stim_16h	GECCO_proximal	Wald ratio	1	0.452217	0.923041	1.03633	0.978045	0.873803
ENSG00000002549	CD4_Naive_stim_40h	GECCO_proximal	Wald ratio	1	0.97323	0.922744	1.08676	1.0014	0.991931
ENSG00000180104	TEM_5d	GECCO_proximal	Wald ratio	1	0.667537	0.969368	1.04977	1.00877	0.93443
ENSG00000178209	CD4_Naive_stim_5d	GECCO_proximal	Wald ratio	1	0.500735	0.98111	1.0398	1.01003	0.877004
ENSG00000068097	TN_16h	GECCO_proximal	Wald ratio	1	0.884531	0.949845	1.04536	0.996457	0.982351
ENSG00000167768	CD4_Memory_stim_40h	GECCO_proximal	Wald ratio	1	0.426079	0.944538	1.02439	0.983656	0.861081
ENSG00000137955	TN_16h	GECCO_proximal	Wald ratio	1	0.153398	0.986239	1.09218	1.03786	0.711819
ENSG00000145287	TN_IFN_40h	GECCO_proximal	Wald ratio	1	0.626016	0.949814	1.03147	0.989799	0.926333
ENSG00000101126	TN_16h	GECCO_proximal	Wald ratio	1	0.739914	0.960747	1.05799	1.0082	0.948619
ENSG00000105939	CD4_Naive_stim_16h	GECCO_proximal	Wald ratio	1	0.77208	0.957159	1.03304	0.994378	0.954799
ENSG00000110665	TEM_40h	GECCO_proximal	Wald ratio	1	0.101889	0.994395	1.06432	1.02876	0.630208
ENSG00000125319	CD4_Naive_stim_5d	GECCO_proximal	Wald ratio	1	0.885698	0.949254	1.06218	1.00413	0.982351
ENSG00000176531	TN_16h	GECCO_proximal	Wald ratio	1	0.80368	0.95679	1.03482	0.995041	0.960007
ENSG00000167766	TN_0h	GECCO_proximal	Wald ratio	1	0.995164	0.954987	1.04743	1.00014	0.999779
ENSG00000142684	CD4_Memory_stim_16h	GECCO_proximal	Wald ratio	1	0.826701	0.931871	1.09232	1.00891	0.966056
ENSG00000170430	CD4_Naive_stim_16h	GECCO_proximal	Wald ratio	1	0.314178	0.985037	1.04802	1.01604	0.829327
ENSG00000115956	CD4_Memory_stim_16h	GECCO_proximal	Wald ratio	1	0.604254	0.954956	1.08245	1.01671	0.920171
ENSG00000026297	CD4_Memory_stim_5d	GECCO_proximal	Wald ratio	1	0.956302	0.965616	1.03769	1.00101	0.991931
ENSG00000144827	CD4_Naive_uns_0h	GECCO_proximal	Wald ratio	1	0.115711	0.925475	1.00852	0.966105	0.660963
ENSG00000267534	CD4_Naive_stim_16h	GECCO_proximal	Wald ratio	1	0.506067	0.937856	1.03216	0.983878	0.879943
ENSG00000100219	CD4_Naive_stim_40h	GECCO_proximal	Wald ratio	1	0.835187	0.947176	1.06947	1.00647	0.969769
ENSG00000167220	TN_40h	GECCO_proximal	Wald ratio	1	0.797775	0.959012	1.0327	0.995173	0.960007
ENSG00000135047	TN_0h	GECCO_proximal	Wald ratio	1	0.550297	0.965615	1.01882	0.991861	0.904978
ENSG00000272501	TCM_0h	GECCO_proximal	Wald ratio	1	0.0338892	0.937442	0.997449	0.96698	0.446356
ENSG00000185808	TN_cycling_40h	GECCO_proximal	Wald ratio	1	0.617075	0.95193	1.02967	0.990037	0.920171
ENSG00000138767	TCM_0h	GECCO_proximal	Wald ratio	1	0.738883	0.976196	1.03455	1.00495	0.948619
ENSG00000214087	TCM_5d	GECCO_proximal	Wald ratio	1	0.65632	0.974942	1.04111	1.00748	0.930674
ENSG00000169682	TN_40h	GECCO_proximal	Wald ratio	1	0.803788	0.972549	1.03657	1.00405	0.960007
ENSG00000105939	CD4_Naive_stim_5d	GECCO_proximal	Wald ratio	1	0.725045	0.961598	1.02762	0.99406	0.948619
ENSG00000142684	TN_NFKB	GECCO_proximal	Wald ratio	1	0.885099	0.962778	1.04495	1.00302	0.982351
ENSG00000143198	TN_16h	GECCO_proximal	Wald ratio	1	0.576421	0.960705	1.02256	0.991148	0.919651
ENSG00000143870	CD4_Memory_stim_16h	GECCO_proximal	Wald ratio	1	0.825202	0.930704	1.05894	0.992754	0.966056
ENSG00000197043	TN_IFN_40h	GECCO_proximal	Wald ratio	1	0.0519942	0.927519	1.00032	0.963234	0.532346
ENSG00000226899	TN_NFKB	GECCO_proximal	Wald ratio	1	0.861536	0.969209	1.03809	1.00306	0.973008
ENSG00000165476	TN_0h	GECCO_proximal	Wald ratio	1	0.504985	0.951733	1.02466	0.987522	0.878446
ENSG00000117632	TCM_0h	GECCO_proximal	Wald ratio	1	0.507341	0.979862	1.042	1.01045	0.881773
ENSG00000153214	TCM_16h	GECCO_proximal	Wald ratio	1	0.080397	0.994222	1.10689	1.04904	0.605079
ENSG00000105750	CD4_Naive_stim_5d	GECCO_proximal	Wald ratio	1	0.339913	0.967488	1.01147	0.989235	0.833452
ENSG00000144741	CD4_Naive_stim_5d	GECCO_proximal	Wald ratio	1	0.000870982	0.895432	0.971813	0.932841	0.160565
ENSG00000147813	TN_cycling_5d	GECCO_proximal	Wald ratio	1	0.585737	0.975707	1.0445	1.00952	0.919651
ENSG00000218739	CD4_Naive_stim_16h	GECCO_proximal	Wald ratio	1	0.844405	0.960101	1.05104	1.00454	0.971033
ENSG00000113658	CD4_Naive_stim_5d	GECCO_proximal	Wald ratio	1	0.0232835	0.937421	0.995293	0.965924	0.410327
ENSG00000151725	TEM_40h	GECCO_proximal	Wald ratio	1	0.610277	0.944266	1.10258	1.02036	0.920171
ENSG00000131981	TEM_5d	GECCO_proximal	Wald ratio	1	0.0178301	0.924084	0.992566	0.957713	0.365241
ENSG00000133574	CD4_Memory_stim_40h	GECCO_proximal	Wald ratio	1	0.380064	0.950661	1.14188	1.04189	0.834256
ENSG00000185808	CD4_Naive_stim_16h	GECCO_proximal	Wald ratio	1	0.603426	0.954229	1.02759	0.990232	0.920171
ENSG00000152527	TN_0h	GECCO_proximal	Wald ratio	1	0.640738	0.95851	1.02642	0.991884	0.930674
ENSG00000162620	TN_cycling_40h	GECCO_proximal	Wald ratio	1	0.252692	0.978215	1.08737	1.03135	0.794666
ENSG00000181649	TCM_40h	GECCO_proximal	Wald ratio	1	0.0347628	0.896454	0.995951	0.944894	0.446356
ENSG00000133106	CD4_Naive_stim_16h	GECCO_proximal	Wald ratio	1	0.425092	0.948043	1.13494	1.03729	0.861081
ENSG00000145287	TN_NFKB	GECCO_proximal	Wald ratio	1	0.586232	0.942819	1.03385	0.987284	0.919651
ENSG00000101442	CD4_Memory_stim_5d	GECCO_proximal	Wald ratio	1	0.131873	0.990311	1.07731	1.0329	0.70112
ENSG00000178381	TN_cycling_40h	GECCO_proximal	Wald ratio	1	0.225543	0.901116	1.02486	0.960998	0.790713
ENSG00000147526	CD4_Naive_stim_16h	GECCO_proximal	Wald ratio	1	0.513541	0.924595	1.03998	0.980591	0.888744
ENSG00000188846	TN_5d	GECCO_proximal	Wald ratio	1	0.238204	0.898585	1.02694	0.960622	0.794666
ENSG00000117054	TEM_40h	GECCO_proximal	Wald ratio	1	0.414313	0.924794	1.03273	0.977274	0.858751
ENSG00000184898	TCM_0h	GECCO_proximal	Wald ratio	1	0.297831	0.934813	1.02085	0.976887	0.82448
ENSG00000131507	CD4_Naive_stim_5d	GECCO_proximal	Wald ratio	1	0.168601	0.983179	1.10191	1.04085	0.721617
ENSG00000180992	TN_IFN_5d	GECCO_proximal	Wald ratio	1	0.881033	0.942534	1.0521	0.99581	0.980543
ENSG00000189306	CD4_Naive_stim_40h	GECCO_proximal	Wald ratio	1	0.367879	0.952924	1.01802	0.984935	0.833499
ENSG00000233016	TN_cycling_5d	GECCO_proximal	Wald ratio	1	0.923465	0.965346	1.03249	0.998353	0.985446
ENSG00000204472	TN_IFN_5d	GECCO_proximal	Wald ratio	1	0.621777	0.920459	1.0508	0.983471	0.923984
ENSG00000174775	TCM_16h	GECCO_proximal	Wald ratio	1	0.589518	0.960965	1.07258	1.01524	0.919651
ENSG00000122034	T_ER-stress_5d	GECCO_proximal	Wald ratio	1	0.89785	0.970067	1.03526	1.00213	0.984019
ENSG00000060069	CD4_Memory_stim_40h	GECCO_proximal	Wald ratio	1	0.210116	0.909722	1.02103	0.96377	0.76817
ENSG00000111669	TN_16h	GECCO_proximal	Wald ratio	1	0.807424	0.954144	1.06213	1.00669	0.960007
ENSG00000101158	TEM_16h	GECCO_proximal	Wald ratio	1	0.746112	0.875193	1.10022	0.981278	0.948619
ENSG00000196139	TN_IFN_5d	GECCO_proximal	Wald ratio	1	0.680221	0.96753	1.05189	1.00883	0.938197
ENSG00000084207	CD4_Naive_stim_16h	GECCO_proximal	Wald ratio	1	0.621841	0.961161	1.0685	1.01341	0.923984
ENSG00000245954	TN_HSP_5d	GECCO_proximal	Wald ratio	1	0.4367	0.951281	1.0218	0.985911	0.868157
ENSG00000047662	TM_ER-stress_40h	GECCO_proximal	Wald ratio	1	0.738883	0.968648	1.04593	1.00655	0.948619
ENSG00000180104	CD4_Memory_uns_0h	GECCO_proximal	Wald ratio	1	0.533095	0.98141	1.03693	1.00879	0.894646
ENSG00000145287	TN_cycling_5d	GECCO_proximal	Wald ratio	1	0.586232	0.928193	1.04302	0.983935	0.919651
ENSG00000144362	CD4_Memory_stim_40h	GECCO_proximal	Wald ratio	1	0.706387	0.951137	1.03453	0.991956	0.946002
ENSG00000141698	CD4_Memory_stim_40h	GECCO_proximal	Wald ratio	1	0.972649	0.945092	1.05604	0.99903	0.991931
ENSG00000136371	CD4_Naive_stim_16h	GECCO_proximal	Wald ratio	1	0.100761	0.992038	1.0945	1.04201	0.627669
ENSG00000151725	TN_IFN_5d	GECCO_proximal	Wald ratio	1	0.290363	0.984006	1.05537	1.01906	0.820946
ENSG00000198586	CD4_Naive_stim_16h	GECCO_proximal	Wald ratio	1	0.890829	0.955525	1.05374	1.00343	0.983065
ENSG00000172922	CD4_Naive_stim_5d	GECCO_proximal	Wald ratio	1	0.893623	0.944612	1.05096	0.996367	0.983477
ENSG00000185808	TN_16h	GECCO_proximal	Wald ratio	1	0.633274	0.951561	1.03067	0.990327	0.926333
ENSG00000185272	TN_0h	GECCO_proximal	Wald ratio	1	0.6661	0.950933	1.03268	0.990963	0.934209
ENSG00000080546	CD4_Naive_uns_0h	GECCO_proximal	Wald ratio	1	0.453918	0.947801	1.02426	0.985288	0.873803
ENSG00000164308	CD4_Naive_stim_5d	GECCO_proximal	Wald ratio	1	0.253098	0.963596	1.00981	0.986434	0.794666
ENSG00000141556	CD4_Naive_stim_5d	GECCO_proximal	Wald ratio	1	0.653446	0.947682	1.03428	0.990035	0.930674
ENSG00000272211	TN_IFN_40h	GECCO_proximal	Wald ratio	1	0.227012	0.940341	1.01471	0.976816	0.790713
ENSG00000184903	CD4_Naive_stim_16h	GECCO_proximal	Wald ratio	1	0.886403	0.961723	1.0462	1.00307	0.982448
ENSG00000214087	TCM_0h	GECCO_proximal	Wald ratio	1	0.193795	0.987021	1.06658	1.02603	0.755535
ENSG00000136628	CD4_Naive_stim_5d	GECCO_proximal	Wald ratio	1	0.56506	0.915253	1.04955	0.980105	0.915616
ENSG00000251022	TCM_5d	GECCO_proximal	Wald ratio	1	0.536808	0.978067	1.0435	1.01026	0.896174
ENSG00000105583	CD4_Memory_stim_16h	GECCO_proximal	Wald ratio	1	0.328533	0.916975	1.29562	1.08998	0.831058
ENSG00000189362	TCM_40h	GECCO_proximal	Wald ratio	1	0.862673	0.956537	1.05447	1.00431	0.973008
ENSG00000143537	CD4_Naive_stim_16h	GECCO_proximal	Wald ratio	1	0.876383	0.947645	1.06508	1.00465	0.978606
ENSG00000182247	CD4_Naive_stim_5d	GECCO_proximal	Wald ratio	1	0.658361	0.957496	1.02782	0.992037	0.931809
ENSG00000070770	CD4_Naive_stim_16h	GECCO_proximal	Wald ratio	1	0.019801	1.00642	1.07703	1.04113	0.375792
ENSG00000104518	CD4_Naive_stim_5d	GECCO_proximal	Wald ratio	1	0.179991	0.988568	1.06321	1.02521	0.742098
ENSG00000103550	TCM_5d	GECCO_proximal	Wald ratio	1	0.954313	0.956845	1.04249	0.998748	0.991931
ENSG00000196683	CD4_Memory_stim_16h	GECCO_proximal	Wald ratio	1	0.0650965	0.995187	1.17241	1.08017	0.568289
ENSG00000147421	TN_0h	GECCO_proximal	Wald ratio	1	0.600007	0.961362	1.02303	0.991717	0.919651
ENSG00000142856	CD4_Memory_stim_5d	GECCO_proximal	Wald ratio	1	0.417181	0.955545	1.01903	0.986776	0.858751
ENSG00000172543	CD4_Naive_stim_5d	GECCO_proximal	Wald ratio	1	0.156712	0.945712	1.00903	0.976858	0.711819
ENSG00000143537	TCM_40h	GECCO_proximal	Wald ratio	1	1	0.969147	1.03184	1	1
ENSG00000149485	TEM_HLApositive_40h	GECCO_proximal	Wald ratio	1	0.00736797	0.913432	0.986052	0.949048	0.265766
ENSG00000135778	TN_cycling_5d	GECCO_proximal	Wald ratio	1	0.949007	0.958583	1.04042	0.998664	0.991931
ENSG00000141556	CD4_Memory_stim_40h	GECCO_proximal	Wald ratio	1	0.646303	0.909432	1.06068	0.98215	0.930674
ENSG00000133731	CD4_Naive_stim_40h	GECCO_proximal	Wald ratio	1	0.352175	0.965979	1.10204	1.03177	0.833499
ENSG00000212939	TN_16h	GECCO_proximal	Wald ratio	1	0.794371	0.963411	1.02894	0.995635	0.960007
ENSG00000186184	CD4_Memory_uns_0h	GECCO_proximal	Wald ratio	1	0.927862	0.958394	1.04772	1.00206	0.985446
ENSG00000060642	CD4_Memory_uns_0h	GECCO_proximal	Wald ratio	1	0.649436	0.960538	1.06671	1.01223	0.930674
ENSG00000168476	CD4_Memory_stim_5d	GECCO_proximal	Wald ratio	1	0.0949194	0.991184	1.11722	1.05231	0.624669
ENSG00000183780	CD4_Naive_stim_40h	GECCO_proximal	Wald ratio	1	0.443782	0.981918	1.04253	1.01177	0.873803
ENSG00000134809	CD4_Naive_stim_40h	GECCO_proximal	Wald ratio	1	0.11759	0.99227	1.0717	1.03122	0.660963
ENSG00000124588	CD4_Naive_stim_40h	GECCO_proximal	Wald ratio	1	0.933953	0.969421	1.03438	1.00137	0.985446
ENSG00000237945	TN_5d	GECCO_proximal	Wald ratio	1	0.250284	0.94526	1.01478	0.979402	0.794666
ENSG00000100116	TCM_16h	GECCO_proximal	Wald ratio	1	0.137103	0.92771	1.01036	0.968152	0.704847
ENSG00000196262	CD4_Memory_stim_5d	GECCO_proximal	Wald ratio	1	0.252564	0.958754	1.17382	1.06085	0.794666
ENSG00000132507	TEM_16h	GECCO_proximal	Wald ratio	1	0.849945	0.964261	1.03044	0.996801	0.971033
ENSG00000117592	TCM_40h	GECCO_proximal	Wald ratio	1	0.258401	0.922339	1.02195	0.970866	0.79775
ENSG00000124299	TN_16h	GECCO_proximal	Wald ratio	1	0.704579	0.964954	1.05421	1.00859	0.946002
ENSG00000143799	CD4_Naive_stim_40h	GECCO_proximal	Wald ratio	1	0.0809678	0.991899	1.15054	1.06828	0.605079
ENSG00000151552	CD4_Naive_stim_40h	GECCO_proximal	Wald ratio	1	0.208641	0.908906	1.02108	0.963362	0.76817
ENSG00000079263	CD4_Naive_stim_16h	GECCO_proximal	Wald ratio	1	0.435976	0.966217	1.08297	1.02293	0.866935
ENSG00000129055	TN_0h	GECCO_proximal	Wald ratio	1	0.191827	0.984171	1.08281	1.03231	0.755519
ENSG00000116138	CD4_Memory_uns_0h	GECCO_proximal	Wald ratio	1	0.389371	0.979439	1.05476	1.0164	0.844398
ENSG00000146574	TN_NFKB	GECCO_proximal	Wald ratio	1	0.877731	0.964566	1.04313	1.00308	0.978606
ENSG00000115687	TCM_16h	GECCO_proximal	Wald ratio	1	0.232777	0.98362	1.07028	1.02604	0.794666
ENSG00000119718	TN_40h	GECCO_proximal	Wald ratio	1	0.0615028	0.928249	1.00175	0.964301	0.568289
ENSG00000196151	CD4_Memory_uns_0h	GECCO_proximal	Wald ratio	1	0.5671	0.968928	1.05929	1.0131	0.916106
ENSG00000136003	TN_0h	GECCO_proximal	Wald ratio	1	0.899017	0.958793	1.03765	0.997444	0.984077
ENSG00000204592	TN_40h	GECCO_proximal	Wald ratio	1	0.574927	0.955698	1.08506	1.01833	0.919651
ENSG00000042493	TN_40h	GECCO_proximal	Wald ratio	1	0.555363	0.959343	1.0803	1.01802	0.909141
ENSG00000141698	TCM_5d	GECCO_proximal	Wald ratio	1	0.913542	0.952818	1.04421	0.997466	0.985446
ENSG00000169062	CD4_Memory_stim_5d	GECCO_proximal	Wald ratio	1	0.458633	0.921357	1.03765	0.977778	0.873803
ENSG00000231663	CD4_Naive_stim_16h	GECCO_proximal	Wald ratio	1	0.348501	0.973819	1.07808	1.02462	0.833452
ENSG00000235750	CD4_Memory_stim_40h	GECCO_proximal	Wald ratio	1	0.00485763	1.02465	1.14546	1.08337	0.260868
ENSG00000149489	TCM_16h	GECCO_proximal	Wald ratio	1	0.775822	0.949112	1.03975	0.993396	0.956093
ENSG00000188846	TN_NFKB	GECCO_proximal	Wald ratio	1	0.408755	0.944323	1.02359	0.983157	0.856747
ENSG00000085871	TN_5d	GECCO_proximal	Wald ratio	1	0.647943	0.955174	1.02894	0.991372	0.930674
ENSG00000169738	CD4_Memory_uns_0h	GECCO_proximal	Wald ratio	1	0.40384	0.980715	1.04956	1.01455	0.854331
ENSG00000213380	TCM_16h	GECCO_proximal	Wald ratio	1	0.688275	0.956277	1.02995	0.992432	0.944313
ENSG00000154642	TN_40h	GECCO_proximal	Wald ratio	1	0.253499	0.938229	1.01696	0.976801	0.794666
ENSG00000152465	TCM_0h	GECCO_proximal	Wald ratio	1	0.480998	0.955439	1.02171	0.988017	0.877004
ENSG00000196653	TN_0h	GECCO_proximal	Wald ratio	1	0.472191	0.976464	1.05276	1.01389	0.873803
ENSG00000156261	TN_16h	GECCO_proximal	Wald ratio	1	0.499323	0.951637	1.10707	1.02641	0.877004
ENSG00000183891	CD4_Memory_stim_40h	GECCO_proximal	Wald ratio	1	0.136153	0.937722	1.00879	0.972608	0.704847
ENSG00000196151	TCM_40h	GECCO_proximal	Wald ratio	1	0.330128	0.984936	1.04619	1.0151	0.832377
ENSG00000128604	TN_40h	GECCO_proximal	Wald ratio	1	0.450269	0.975044	1.05859	1.01596	0.873803
ENSG00000158234	TN_40h	GECCO_proximal	Wald ratio	1	0.113606	0.92994	1.00778	0.968077	0.660963
ENSG00000170873	CD4_Memory_uns_0h	GECCO_proximal	Wald ratio	1	0.592628	0.958137	1.02472	0.990872	0.919651
ENSG00000164008	TN_0h	GECCO_proximal	Wald ratio	1	0.593171	0.943836	1.03359	0.987695	0.919651
ENSG00000204711	nTreg_40h	GECCO_proximal	Wald ratio	1	0.668235	0.981369	1.02977	1.00528	0.93443
ENSG00000120675	TEM_HLApositive_5d	GECCO_proximal	Wald ratio	1	0.373716	0.974613	1.07085	1.0216	0.833499
ENSG00000105607	CD4_Naive_stim_5d	GECCO_proximal	Wald ratio	1	0.903199	0.934112	1.06204	0.996026	0.984992
ENSG00000181649	TN_cycling_40h	GECCO_proximal	Wald ratio	1	0.0347628	0.903738	0.99625	0.948867	0.446356
ENSG00000214087	TN_40h	GECCO_proximal	Wald ratio	1	0.65632	0.983206	1.02725	1.00499	0.930674
ENSG00000124380	CD4_Naive_stim_40h	GECCO_proximal	Wald ratio	1	0.711426	0.957929	1.06501	1.01005	0.948487
ENSG00000176422	CD4_Naive_stim_40h	GECCO_proximal	Wald ratio	1	0.628236	0.966405	1.02085	0.993253	0.926333
ENSG00000204472	TEM_5d	GECCO_proximal	Wald ratio	1	0.0330863	0.899147	0.995565	0.946129	0.446356
ENSG00000161558	TN_40h	GECCO_proximal	Wald ratio	1	0.0644123	0.996927	1.11175	1.05277	0.568289
ENSG00000185651	CD4_Naive_stim_5d	GECCO_proximal	Wald ratio	1	0.0260628	1.00964	1.1635	1.08385	0.438444
ENSG00000132792	TCM_5d	GECCO_proximal	Wald ratio	1	0.459996	0.945354	1.02575	0.984733	0.873803
ENSG00000100347	CD4_Memory_uns_0h	GECCO_proximal	Wald ratio	1	0.665713	0.944997	1.0368	0.989834	0.934209
ENSG00000141698	TN_IFN_5d	GECCO_proximal	Wald ratio	1	0.972649	0.964516	1.0355	0.999379	0.991931
ENSG00000141698	CD4_Memory_stim_5d	GECCO_proximal	Wald ratio	1	0.972649	0.95892	1.04134	0.999279	0.991931
ENSG00000240344	TN_HSP_5d	GECCO_proximal	Wald ratio	1	0.00639626	1.00984	1.06167	1.03543	0.265766
ENSG00000149084	TCM_16h	GECCO_proximal	Wald ratio	1	0.0990081	0.954391	1.00402	0.978892	0.624669
ENSG00000146066	TN_cycling_5d	GECCO_proximal	Wald ratio	1	0.80416	0.95806	1.05681	1.00622	0.960007
ENSG00000251022	TEM_5d	GECCO_proximal	Wald ratio	1	0.342989	0.975059	1.0753	1.02396	0.833452
ENSG00000183780	TCM_0h	GECCO_proximal	Wald ratio	1	0.443782	0.981778	1.04287	1.01186	0.873803
ENSG00000165171	nTreg_40h	GECCO_proximal	Wald ratio	1	0.000851872	0.923821	0.97963	0.951316	0.160565
ENSG00000157992	CD4_Naive_stim_40h	GECCO_proximal	Wald ratio	1	0.101005	0.996031	1.04575	1.02059	0.627669
ENSG00000130414	TN_HSP_5d	GECCO_proximal	Wald ratio	1	0.159237	0.922109	1.01339	0.966672	0.711819
ENSG00000237248	CD4_Memory_uns_0h	GECCO_proximal	Wald ratio	1	0.258531	0.98502	1.05779	1.02076	0.79775
ENSG00000255328	TN_IFN_5d	GECCO_proximal	Wald ratio	1	0.905557	0.96447	1.03257	0.997937	0.985446
ENSG00000134202	TCM_0h	GECCO_proximal	Wald ratio	1	0.600411	0.964322	1.02123	0.992368	0.919651
ENSG00000117226	TN_cycling_40h	GECCO_proximal	Wald ratio	1	0.689157	0.964587	1.05606	1.00929	0.945034
ENSG00000163875	TCM_40h	GECCO_proximal	Wald ratio	1	0.522526	0.968879	1.06421	1.01543	0.892987
ENSG00000099308	TCM_40h	GECCO_proximal	Wald ratio	1	0.395136	0.939414	1.02498	0.981267	0.851675
ENSG00000177465	CD4_Memory_stim_5d	GECCO_proximal	Wald ratio	1	0.0401083	0.919101	0.998054	0.957764	0.478809
ENSG00000189241	TCM_5d	GECCO_proximal	Wald ratio	1	0.449106	0.962773	1.08945	1.02415	0.873803
ENSG00000026297	TCM_0h	GECCO_proximal	Wald ratio	1	0.956302	0.966324	1.03689	1.00099	0.991931
ENSG00000106733	TCM_5d	GECCO_proximal	Wald ratio	1	0.63142	0.966035	1.05861	1.01126	0.926333
ENSG00000196683	TN_cycling_5d	GECCO_proximal	Wald ratio	1	0.517594	0.975049	1.05145	1.01253	0.890826
ENSG00000115902	TCM_40h	GECCO_proximal	Wald ratio	1	0.617075	0.945682	1.0337	0.988713	0.920171
ENSG00000161203	TN_40h	GECCO_proximal	Wald ratio	1	0.471397	0.966997	1.07525	1.01969	0.873803
ENSG00000142856	TEM_16h	GECCO_proximal	Wald ratio	1	0.417181	0.968948	1.07907	1.02253	0.858751
ENSG00000273155	TN_40h	GECCO_proximal	Wald ratio	1	0.789726	0.966436	1.04592	1.00539	0.959893
ENSG00000226659	TCM_40h	GECCO_proximal	Wald ratio	1	0.311185	0.946876	1.01755	0.981575	0.829327
ENSG00000196655	CD4_Naive_stim_16h	GECCO_proximal	Wald ratio	1	0.698948	0.972784	1.04202	1.00681	0.946002
ENSG00000117226	CD4_Memory_uns_0h	GECCO_proximal	Wald ratio	1	0.826374	0.973743	1.03387	1.00336	0.966056
ENSG00000100075	CD4_Memory_stim_5d	GECCO_proximal	Wald ratio	1	0.378005	0.961149	1.01515	0.987782	0.833499
ENSG00000160194	CD4_Naive_stim_16h	GECCO_proximal	Wald ratio	1	0.856895	0.971981	1.03477	1.00288	0.971321
ENSG00000055950	TEM_40h	GECCO_proximal	Wald ratio	1	0.279267	0.972815	1.10019	1.03455	0.815183
ENSG00000074201	CD4_Memory_stim_16h	GECCO_proximal	Wald ratio	1	0.229821	0.887954	1.02895	0.955858	0.794666
ENSG00000079263	TN_5d	GECCO_proximal	Wald ratio	1	0.00406374	1.02416	1.13471	1.07802	0.242847
ENSG00000163599	nTreg_16h	GECCO_proximal	Wald ratio	1	0.467822	0.954167	1.10752	1.02799	0.873803
ENSG00000006282	CD4_Naive_uns_0h	GECCO_proximal	Wald ratio	1	0.705814	0.97539	1.03749	1.00596	0.946002
ENSG00000069849	TN_NFKB	GECCO_proximal	Wald ratio	1	0.452343	0.931025	1.03237	0.980387	0.873803
ENSG00000187624	CD4_Naive_stim_16h	GECCO_proximal	Wald ratio	1	0.0411598	1.00093	1.04655	1.02348	0.478809
ENSG00000228857	TEM_HLApositive_5d	GECCO_proximal	Wald ratio	1	0.530878	0.97861	1.04284	1.01021	0.894349
ENSG00000180104	TCM_0h	GECCO_proximal	Wald ratio	1	0.533095	0.980382	1.03903	1.00928	0.894646
ENSG00000187624	TN_16h	GECCO_proximal	Wald ratio	1	0.0411598	1.00099	1.04944	1.02493	0.478809
ENSG00000133313	TN_40h	GECCO_proximal	Wald ratio	1	0.686326	0.959889	1.06416	1.01068	0.943184
ENSG00000198468	CD4_Naive_uns_0h	GECCO_proximal	Wald ratio	1	0.216721	0.988211	1.05368	1.02042	0.7813
ENSG00000186184	CD4_Naive_stim_40h	GECCO_proximal	Wald ratio	1	0.927862	0.952176	1.05522	1.00238	0.985446
ENSG00000177465	CD4_Naive_uns_0h	GECCO_proximal	Wald ratio	1	0.0331823	0.934856	0.997206	0.965528	0.446356
ENSG00000100376	CD4_Memory_stim_40h	GECCO_proximal	Wald ratio	1	0.651872	0.953925	1.02996	0.991213	0.930674
ENSG00000162613	CD4_Memory_stim_16h	GECCO_proximal	Wald ratio	1	0.990027	0.946075	1.05626	0.999649	0.998248
ENSG00000198586	TN_40h	GECCO_proximal	Wald ratio	1	0.49936	0.939437	1.03092	0.984115	0.877004
ENSG00000141560	CD4_Memory_stim_40h	GECCO_proximal	Wald ratio	1	0.195896	0.899553	1.02193	0.958791	0.755535
ENSG00000116157	CD4_Memory_stim_40h	GECCO_proximal	Wald ratio	1	0.5867	0.890287	1.06795	0.975082	0.919651
ENSG00000185651	TN_40h	GECCO_proximal	Wald ratio	1	0.0260628	1.00535	1.08781	1.04577	0.438444
ENSG00000235750	CD4_Memory_stim_5d	GECCO_proximal	Wald ratio	1	0.00118177	1.02167	1.09081	1.05567	0.160565
ENSG00000134824	TN_40h	GECCO_proximal	Wald ratio	1	0.471025	0.955828	1.0211	0.987926	0.873803
ENSG00000139625	TEM_40h	GECCO_proximal	Wald ratio	1	0.321429	0.979764	1.06429	1.02115	0.831058
ENSG00000137154	TN_5d	GECCO_proximal	Wald ratio	1	0.47402	0.972344	1.06218	1.01627	0.873803
ENSG00000115902	CD4_Naive_stim_5d	GECCO_proximal	Wald ratio	1	0.617075	0.952651	1.02921	0.990189	0.920171
ENSG00000172057	CD4_Memory_stim_16h	GECCO_proximal	Wald ratio	1	0.165684	0.908219	1.01664	0.960904	0.719934
ENSG00000123416	TCM_16h	GECCO_proximal	Wald ratio	1	0.361683	0.951205	1.14697	1.04451	0.833499
ENSG00000180992	TN_40h	GECCO_proximal	Wald ratio	1	0.826511	0.960867	1.0324	0.995993	0.966056
ENSG00000110717	CD4_Naive_stim_40h	GECCO_proximal	Wald ratio	1	0.0424683	0.820591	0.99659	0.904319	0.489896
ENSG00000226899	TEM_0h	GECCO_proximal	Wald ratio	1	0.861536	0.976218	1.02919	1.00235	0.973008
ENSG00000135047	TEM_40h	GECCO_proximal	Wald ratio	1	0.366288	0.949424	1.01933	0.983758	0.833499
ENSG00000138757	TCM_5d	GECCO_proximal	Wald ratio	1	0.317311	0.917704	1.02824	0.971403	0.829327
ENSG00000105483	CD4_Naive_stim_5d	GECCO_proximal	Wald ratio	1	0.534804	0.934323	1.03588	0.983794	0.894679
ENSG00000196683	TCM_16h	GECCO_proximal	Wald ratio	1	0.0650965	0.99708	1.10122	1.04786	0.568289
ENSG00000188186	CD4_Memory_stim_40h	GECCO_proximal	Wald ratio	1	0.461435	0.834787	1.08539	0.951875	0.873803
ENSG00000156261	CD4_Naive_stim_5d	GECCO_proximal	Wald ratio	1	0.499323	0.978727	1.04511	1.01137	0.877004
ENSG00000242086	CD4_Memory_stim_40h	GECCO_proximal	Wald ratio	1	0.0605907	0.997604	1.11647	1.05536	0.568289
ENSG00000124279	TN_40h	GECCO_proximal	Wald ratio	1	0.0819071	0.993763	1.11081	1.05066	0.605079
ENSG00000177697	TN_IFN_40h	GECCO_proximal	Wald ratio	1	0.286304	0.980541	1.0688	1.02372	0.816664
ENSG00000011485	TN_40h	GECCO_proximal	Wald ratio	1	0.0170292	0.842618	0.983352	0.910269	0.350643
ENSG00000139044	TN_cycling_5d	GECCO_proximal	Wald ratio	1	0.995164	0.976046	1.02439	0.999925	0.999779
ENSG00000079332	CD4_Memory_stim_5d	GECCO_proximal	Wald ratio	1	0.479774	0.97563	1.0539	1.01401	0.876899
ENSG00000100804	CD4_Naive_stim_40h	GECCO_proximal	Wald ratio	1	0.791931	0.919865	1.11573	1.01308	0.960007
ENSG00000160284	CD4_Naive_stim_40h	GECCO_proximal	Wald ratio	1	0.0276707	1.00401	1.07124	1.03708	0.440736
ENSG00000097033	CD4_Memory_uns_0h	GECCO_proximal	Wald ratio	1	0.190181	0.91432	1.01796	0.964751	0.752394
ENSG00000166796	TEM_5d	GECCO_proximal	Wald ratio	1	0.821877	0.975394	1.03188	1.00324	0.966056
ENSG00000183780	TEM_0h	GECCO_proximal	Wald ratio	1	0.339958	0.978349	1.06548	1.02099	0.833452
ENSG00000129055	TCM_40h	GECCO_proximal	Wald ratio	1	0.0893723	0.993806	1.0909	1.04122	0.615006
ENSG00000173917	TN_40h	GECCO_proximal	Wald ratio	1	0.29834	0.986881	1.044	1.01504	0.82448
ENSG00000231500	TCM_LA	GECCO_proximal	Wald ratio	1	0.020025	1.00612	1.07409	1.03955	0.375792
ENSG00000167136	TEM_5d	GECCO_proximal	Wald ratio	1	0.350236	0.921729	1.02931	0.974036	0.833499
ENSG00000175643	TEM_5d	GECCO_proximal	Wald ratio	1	0.33267	0.977971	1.06803	1.02201	0.833452
ENSG00000127311	CD4_Memory_stim_40h	GECCO_proximal	Wald ratio	1	0.000431107	1.09596	1.37969	1.22967	0.127513
ENSG00000134779	CD4_Memory_stim_40h	GECCO_proximal	Wald ratio	1	0.571926	0.950573	1.09612	1.02075	0.918317
ENSG00000172725	CD4_Memory_uns_0h	GECCO_proximal	Wald ratio	1	0.116982	0.991666	1.07813	1.03399	0.660963
ENSG00000130592	TCM_5d	GECCO_proximal	Wald ratio	1	0.849408	0.965517	1.04354	1.00377	0.971033
ENSG00000171067	TEM_5d	GECCO_proximal	Wald ratio	1	0.570329	0.93527	1.03755	0.985086	0.917791
ENSG00000166750	TN_0h	GECCO_proximal	Wald ratio	1	0.559293	0.880185	1.07148	0.971132	0.91054
ENSG00000228408	TCM_5d	GECCO_proximal	Wald ratio	1	0.955199	0.962226	1.03703	0.998928	0.991931
ENSG00000239713	CD4_Naive_stim_40h	GECCO_proximal	Wald ratio	1	0.280142	0.967069	1.12263	1.04195	0.815183
ENSG00000022556	TN_IFN_5d	GECCO_proximal	Wald ratio	1	0.7261	0.945399	1.0399	0.991522	0.948619
ENSG00000143537	nTreg_40h	GECCO_proximal	Wald ratio	1	1	0.958306	1.04351	1	1
ENSG00000103148	CD4_Naive_stim_5d	GECCO_proximal	Wald ratio	1	0.673717	0.966714	1.05377	1.0093	0.93749
ENSG00000104883	TN_40h	GECCO_proximal	Wald ratio	1	0.583849	0.953342	1.02727	0.989617	0.919651
ENSG00000105939	CD4_Memory_stim_16h	GECCO_proximal	Wald ratio	1	0.77208	0.962	1.02918	0.995024	0.954799
ENSG00000105750	TN_5d	GECCO_proximal	Wald ratio	1	0.339913	0.964992	1.01237	0.988398	0.833452
ENSG00000171202	TCM_16h	GECCO_proximal	Wald ratio	1	0.240049	0.951297	1.01258	0.981462	0.794666
ENSG00000143155	CD4_Naive_stim_40h	GECCO_proximal	Wald ratio	1	0.164218	0.982012	1.11283	1.04538	0.719934
ENSG00000196126	TCM_0h	GECCO_proximal	Wald ratio	1	0.543756	0.973116	1.05307	1.01231	0.901308
ENSG00000173660	CD4_Memory_uns_0h	GECCO_proximal	Wald ratio	1	0.00356155	1.02959	1.16054	1.0931	0.22466
ENSG00000089775	CD4_Memory_uns_0h	GECCO_proximal	Wald ratio	1	0.550184	0.96046	1.07867	1.01785	0.904978
ENSG00000006282	TN_40h	GECCO_proximal	Wald ratio	1	0.705814	0.974925	1.03822	1.00608	0.946002
ENSG00000038002	CD4_Memory_stim_5d	GECCO_proximal	Wald ratio	1	0.435465	0.951269	1.02175	0.98588	0.866569
ENSG00000165948	TN_cycling_40h	GECCO_proximal	Wald ratio	1	0.617075	0.96538	1.06116	1.01214	0.920171
ENSG00000184613	CD4_Naive_uns_0h	GECCO_proximal	Wald ratio	1	0.134807	0.91867	1.01147	0.963954	0.704847
ENSG00000140416	CD4_Naive_stim_5d	GECCO_proximal	Wald ratio	1	0.982112	0.952682	1.04852	0.999452	0.995006
ENSG00000277149	TEM_LA	GECCO_proximal	Wald ratio	1	0.633544	0.971264	1.04907	1.00942	0.926333
ENSG00000122188	TN_40h	GECCO_proximal	Wald ratio	1	0.383415	0.981529	1.0497	1.01504	0.835128
ENSG00000205659	TN_40h	GECCO_proximal	Wald ratio	1	0.242472	0.933205	1.01763	0.974506	0.794666
ENSG00000005059	CD4_Naive_stim_5d	GECCO_proximal	Wald ratio	1	0.149427	0.906727	1.01504	0.959354	0.711819
ENSG00000124588	CD4_Memory_stim_5d	GECCO_proximal	Wald ratio	1	0.933953	0.96727	1.03688	1.00147	0.985446
ENSG00000063660	TEM_40h	GECCO_proximal	Wald ratio	1	0.973409	0.959097	1.04416	1.00072	0.991931
ENSG00000196655	TN_IFN_5d	GECCO_proximal	Wald ratio	1	0.609096	0.970822	1.05182	1.01051	0.920171
ENSG00000156261	TCM_5d	GECCO_proximal	Wald ratio	1	0.499323	0.974346	1.05477	1.01376	0.877004
ENSG00000166823	TN_5d	GECCO_proximal	Wald ratio	1	0.455265	0.943017	1.02665	0.983945	0.873803
ENSG00000204525	TN_LA	GECCO_proximal	Wald ratio	1	0.105739	0.949805	1.00494	0.976984	0.642516
ENSG00000157992	CD4_Memory_stim_40h	GECCO_proximal	Wald ratio	1	0.101005	0.994824	1.06012	1.02695	0.627669
ENSG00000108384	CD4_Naive_stim_16h	GECCO_proximal	Wald ratio	1	0.411292	0.915377	1.03685	0.974221	0.858751
ENSG00000099956	TEM_5d	GECCO_proximal	Wald ratio	1	0.472295	0.945761	1.02618	0.985149	0.873803
ENSG00000183780	TCM_5d	GECCO_proximal	Wald ratio	1	0.381574	0.976112	1.06521	1.01969	0.834319
ENSG00000168268	TCM_40h	GECCO_proximal	Wald ratio	1	0.494759	0.982998	1.03612	1.00921	0.877004
ENSG00000142089	TN_cycling_5d	GECCO_proximal	Wald ratio	1	0.158808	0.988138	1.0757	1.03099	0.711819
ENSG00000188428	TCM_40h	GECCO_proximal	Wald ratio	1	0.187758	0.984612	1.08228	1.03229	0.747644
ENSG00000113658	TN_40h	GECCO_proximal	Wald ratio	1	0.0183494	0.929485	0.993275	0.960851	0.372044
ENSG00000063660	TN_cycling_40h	GECCO_proximal	Wald ratio	1	0.803885	0.966784	1.04455	1.00491	0.960007
ENSG00000100075	CD4_Naive_uns_0h	GECCO_proximal	Wald ratio	1	0.161918	0.931262	1.01197	0.970779	0.717351
ENSG00000175550	TN_0h	GECCO_proximal	Wald ratio	1	0.818302	0.962827	1.04911	1.00504	0.966056
ENSG00000075239	TN_40h	GECCO_proximal	Wald ratio	1	0.577605	0.911945	1.05273	0.979812	0.919651
ENSG00000164346	CD4_Naive_stim_40h	GECCO_proximal	Wald ratio	1	0.467558	0.943012	1.02731	0.984258	0.873803
ENSG00000172543	TN_0h	GECCO_proximal	Wald ratio	1	0.156712	0.957494	1.00702	0.981945	0.711819
ENSG00000213512	TN_HSP_5d	GECCO_proximal	Wald ratio	1	0.978143	0.962538	1.04004	1.00054	0.993674
ENSG00000236935	CD4_Memory_uns_0h	GECCO_proximal	Wald ratio	1	0.0815197	0.996946	1.0533	1.02474	0.605079
ENSG00000026297	TCM_40h	GECCO_proximal	Wald ratio	1	0.956302	0.966036	1.03722	1.00099	0.991931
ENSG00000160539	TN_0h	GECCO_proximal	Wald ratio	1	0.680512	0.956189	1.02968	0.992252	0.938197
ENSG00000183780	CD4_Memory_stim_5d	GECCO_proximal	Wald ratio	1	0.456137	0.978042	1.05069	1.01371	0.873803
ENSG00000173457	CD4_Naive_uns_0h	GECCO_proximal	Wald ratio	1	0.847042	0.958484	1.05302	1.00464	0.971033
ENSG00000243317	TN_cycling_40h	GECCO_proximal	Wald ratio	1	0.481733	0.972779	1.06025	1.01557	0.877004
ENSG00000147421	CD4_Naive_stim_5d	GECCO_proximal	Wald ratio	1	0.600007	0.961617	1.02287	0.991773	0.919651
ENSG00000143155	CD4_Naive_stim_5d	GECCO_proximal	Wald ratio	1	0.164218	0.983816	1.10086	1.0407	0.719934
ENSG00000182196	CD4_Memory_stim_5d	GECCO_proximal	Wald ratio	1	0.00205013	1.0461	1.22432	1.1317	0.177853
ENSG00000075239	CD4_Naive_stim_5d	GECCO_proximal	Wald ratio	1	0.508796	0.933719	1.03458	0.982859	0.883335
ENSG00000160185	TN_0h	GECCO_proximal	Wald ratio	1	0.226486	0.926101	1.01835	0.971129	0.790713
ENSG00000134809	TN_5d	GECCO_proximal	Wald ratio	1	0.11759	0.992183	1.07253	1.03158	0.660963
ENSG00000151552	TEM_5d	GECCO_proximal	Wald ratio	1	0.208641	0.943034	1.01289	0.97734	0.76817
ENSG00000180104	TCM_16h	GECCO_proximal	Wald ratio	1	0.652472	0.976582	1.03856	1.00709	0.930674
ENSG00000149084	CD4_Memory_stim_5d	GECCO_proximal	Wald ratio	1	0.0990081	0.94485	1.00489	0.974407	0.624669
ENSG00000188735	CD4_Memory_stim_5d	GECCO_proximal	Wald ratio	1	0.52941	0.976598	1.04713	1.01125	0.892987
ENSG00000245648	TN_16h	GECCO_proximal	Wald ratio	1	0.46743	0.951812	1.02293	0.986731	0.873803
ENSG00000149485	TEM_40h	GECCO_proximal	Wald ratio	1	0.471025	0.947432	1.02528	0.985585	0.873803
ENSG00000155542	TN_5d	GECCO_proximal	Wald ratio	1	0.273724	0.945715	1.01594	0.980199	0.815183
ENSG00000060069	T_ER-stress_5d	GECCO_proximal	Wald ratio	1	0.188245	0.936422	1.013	0.97396	0.748833
ENSG00000185324	TCM_40h	GECCO_proximal	Wald ratio	1	0.727021	0.977841	1.03264	1.00487	0.948619
ENSG00000116679	TN_IFN_5d	GECCO_proximal	Wald ratio	1	0.183107	0.983401	1.09157	1.03608	0.74226
ENSG00000197043	TCM_40h	GECCO_proximal	Wald ratio	1	0.0519942	0.931832	1.0003	0.965462	0.532346
ENSG00000171067	TN_HSP_5d	GECCO_proximal	Wald ratio	1	0.570329	0.944816	1.03177	0.987334	0.917791
ENSG00000196329	TEM_0h	GECCO_proximal	Wald ratio	1	0.487331	0.971119	1.06341	1.01622	0.877004
ENSG00000175581	CD4_Memory_stim_40h	GECCO_proximal	Wald ratio	1	0.155608	0.832189	1.02978	0.925729	0.711819
ENSG00000166451	TN_IFN_40h	GECCO_proximal	Wald ratio	1	0.807724	0.885632	1.09925	0.986675	0.960007
ENSG00000154642	TN_16h	GECCO_proximal	Wald ratio	1	0.799237	0.949215	1.04096	0.994031	0.960007
ENSG00000130511	TN_40h	GECCO_proximal	Wald ratio	1	0.0112437	1.02336	1.19781	1.10715	0.281045
ENSG00000111912	CD4_Memory_uns_0h	GECCO_proximal	Wald ratio	1	0.0469117	1.00056	1.08535	1.04209	0.5191
ENSG00000234745	TN_16h	GECCO_proximal	Wald ratio	1	0.0728617	0.906863	1.00434	0.954358	0.586494
ENSG00000124588	TN_cycling_40h	GECCO_proximal	Wald ratio	1	0.933953	0.968338	1.03564	1.00142	0.985446
ENSG00000181649	TEM_16h	GECCO_proximal	Wald ratio	1	0.0347628	0.901037	0.996139	0.947395	0.446356
ENSG00000160193	TCM_5d	GECCO_proximal	Wald ratio	1	0.346853	0.969588	1.09187	1.02891	0.833452
ENSG00000131507	TN_40h	GECCO_proximal	Wald ratio	1	0.985668	0.923587	1.08433	1.00074	0.995816
ENSG00000144120	CD4_Memory_stim_16h	GECCO_proximal	Wald ratio	1	0.317311	0.936375	1.02155	0.978036	0.829327
ENSG00000100075	CD4_Memory_stim_40h	GECCO_proximal	Wald ratio	1	0.378005	0.930319	1.02779	0.977841	0.833499
ENSG00000204644	TN_cycling_5d	GECCO_proximal	Wald ratio	1	0.00839298	1.00923	1.0645	1.0365	0.265766
ENSG00000173917	TCM_LA	GECCO_proximal	Wald ratio	1	0.525894	0.972435	1.05622	1.01346	0.892987
ENSG00000178852	TN_0h	GECCO_proximal	Wald ratio	1	0.774271	0.943727	1.04408	0.992634	0.955704
ENSG00000230148	CD4_Naive_stim_16h	GECCO_proximal	Wald ratio	1	0.174267	0.983146	1.09834	1.03915	0.733231
ENSG00000259865	TN_0h	GECCO_proximal	Wald ratio	1	0.593969	0.489901	1.5044	0.858493	0.919651
ENSG00000205559	TCM_40h	GECCO_proximal	Wald ratio	1	0.747174	0.967694	1.04683	1.00649	0.948619
ENSG00000221923	TN_IFN_5d	GECCO_proximal	Wald ratio	1	0.720262	0.968846	1.02211	0.995123	0.948619
ENSG00000097046	CD4_Memory_stim_5d	GECCO_proximal	Wald ratio	1	0.0420412	0.89775	0.998027	0.946561	0.487089
ENSG00000224877	TCM_0h	GECCO_proximal	Wald ratio	1	0.803885	0.966122	1.04547	1.00501	0.960007
ENSG00000068784	CD4_Naive_stim_40h	GECCO_proximal	Wald ratio	1	0.49772	0.930911	1.0354	0.981767	0.877004
ENSG00000173917	TCM_5d	GECCO_proximal	Wald ratio	1	0.29834	0.983107	1.05713	1.01945	0.82448
ENSG00000137106	CD4_Naive_stim_40h	GECCO_proximal	Wald ratio	1	0.356226	0.941941	1.02176	0.981039	0.833499
ENSG00000106733	CD4_Memory_uns_0h	GECCO_proximal	Wald ratio	1	0.63142	0.977937	1.03745	1.00726	0.926333
ENSG00000160213	TEM_HLApositive_40h	GECCO_proximal	Wald ratio	1	0.509341	0.949288	1.02616	0.986977	0.883703
ENSG00000043514	CD4_Naive_stim_40h	GECCO_proximal	Wald ratio	1	0.814176	0.972969	1.03549	1.00374	0.964967
ENSG00000214087	TN_16h	GECCO_proximal	Wald ratio	1	0.881353	0.977355	1.02704	1.00189	0.980543
ENSG00000145335	CD4_Memory_stim_5d	GECCO_proximal	Wald ratio	1	0.0834456	0.995964	1.06736	1.03104	0.605079
ENSG00000204946	TN_16h	GECCO_proximal	Wald ratio	1	0.43495	0.976492	1.05684	1.01587	0.866569
ENSG00000235750	TN_IFN_5d	GECCO_proximal	Wald ratio	1	0.00118177	1.04262	1.18441	1.11126	0.160565
ENSG00000102898	TCM_40h	GECCO_proximal	Wald ratio	1	0.234766	0.971584	1.12477	1.04538	0.794666
ENSG00000012963	CD4_Naive_stim_5d	GECCO_proximal	Wald ratio	1	0.225167	0.987216	1.05617	1.02111	0.790713
ENSG00000118181	CD4_Naive_uns_0h	GECCO_proximal	Wald ratio	1	0.609096	0.881548	1.0767	0.97425	0.920171
ENSG00000119632	TEM_16h	GECCO_proximal	Wald ratio	1	0.470952	0.937796	1.03013	0.982878	0.873803
ENSG00000136250	TN_0h	GECCO_proximal	Wald ratio	1	0.614863	0.970289	1.05232	1.01047	0.920171
ENSG00000101166	CD4_Naive_stim_40h	GECCO_proximal	Wald ratio	1	0.365251	0.926942	1.02831	0.976314	0.833499
ENSG00000130303	TN_cycling_40h	GECCO_proximal	Wald ratio	1	0.115116	0.99277	1.06902	1.03019	0.660963
ENSG00000273045	CD4_Naive_uns_0h	GECCO_proximal	Wald ratio	1	0.789726	0.951653	1.0384	0.994083	0.959893
ENSG00000124380	TCM_16h	GECCO_proximal	Wald ratio	1	0.711426	0.97292	1.04105	1.00641	0.948487
ENSG00000221923	TCM_40h	GECCO_proximal	Wald ratio	1	0.720262	0.965939	1.02424	0.994661	0.948619
ENSG00000213512	TN_NFKB	GECCO_proximal	Wald ratio	1	0.972492	0.959011	1.04123	0.999277	0.991931
ENSG00000115350	TEM_5d	GECCO_proximal	Wald ratio	1	0.248352	0.98159	1.07448	1.02698	0.794666
ENSG00000174652	CD4_Naive_uns_0h	GECCO_proximal	Wald ratio	1	0.0204728	0.902482	0.99146	0.945925	0.375792
ENSG00000100075	CD4_Memory_stim_16h	GECCO_proximal	Wald ratio	1	0.378005	0.95085	1.01931	0.984486	0.833499
ENSG00000186470	TN_0h	GECCO_proximal	Wald ratio	1	0.00818476	0.934871	0.99004	0.96206	0.265766
ENSG00000160991	CD4_Memory_uns_0h	GECCO_proximal	Wald ratio	1	0.218917	0.937707	1.01484	0.975512	0.784567
ENSG00000114850	TN_40h	GECCO_proximal	Wald ratio	1	0.339226	0.973374	1.0815	1.02601	0.833452
ENSG00000124614	CD4_Memory_uns_0h	GECCO_proximal	Wald ratio	1	0.479029	0.981598	1.04037	1.01056	0.876899
ENSG00000169738	TN_LA	GECCO_proximal	Wald ratio	1	0.40384	0.944111	1.15355	1.04359	0.854331
ENSG00000031691	CD4_Memory_stim_40h	GECCO_proximal	Wald ratio	1	0.29169	0.905017	1.03044	0.965692	0.820946
ENSG00000243317	TN_16h	GECCO_proximal	Wald ratio	1	0.489971	0.972319	1.06035	1.01538	0.877004
ENSG00000171469	CD4_Memory_stim_16h	GECCO_proximal	Wald ratio	1	0.0276563	0.863935	0.991528	0.925535	0.440736
ENSG00000186470	TEM_0h	GECCO_proximal	Wald ratio	1	0.00818476	0.938612	0.990628	0.964269	0.265766
ENSG00000081665	CD4_Memory_stim_16h	GECCO_proximal	Wald ratio	1	0.189463	0.985286	1.07775	1.03048	0.7503
ENSG00000038002	TCM_16h	GECCO_proximal	Wald ratio	1	0.446653	0.909485	1.04269	0.973814	0.873803
ENSG00000151893	CD4_Naive_stim_40h	GECCO_proximal	Wald ratio	1	0.257711	0.935427	1.01804	0.97586	0.797
ENSG00000268001	TEM_0h	GECCO_proximal	Wald ratio	1	0.534804	0.978828	1.0421	1.00997	0.894679
ENSG00000077984	nTreg_40h	GECCO_proximal	Wald ratio	1	0.0191702	0.927622	0.993348	0.959922	0.375792
ENSG00000107020	TCM_40h	GECCO_proximal	Wald ratio	1	0.419982	0.960178	1.10236	1.02882	0.859207
ENSG00000186854	CD4_Memory_uns_0h	GECCO_proximal	Wald ratio	1	0.754181	0.946464	1.04067	0.992449	0.94982
ENSG00000204977	CD4_Naive_uns_0h	GECCO_proximal	Wald ratio	1	0.806456	0.941455	1.04804	0.993319	0.960007
ENSG00000141556	TCM_5d	GECCO_proximal	Wald ratio	1	0.653446	0.946578	1.03504	0.98982	0.930674
ENSG00000158525	TN_cycling_5d	GECCO_proximal	Wald ratio	1	0.339678	0.959471	1.01437	0.986539	0.833452
ENSG00000135778	TN_IFN_40h	GECCO_proximal	Wald ratio	1	0.741561	0.957162	1.06343	1.0089	0.948619
ENSG00000229999	CD4_Memory_stim_16h	GECCO_proximal	Wald ratio	1	0.904648	0.961937	1.03493	0.997767	0.985446
ENSG00000196562	TEM_5d	GECCO_proximal	Wald ratio	1	0.397755	0.982583	1.04523	1.01342	0.854331
ENSG00000182551	TCM_40h	GECCO_proximal	Wald ratio	1	0.911101	0.935492	1.0776	1.00404	0.985446
ENSG00000183386	CD4_Naive_stim_5d	GECCO_proximal	Wald ratio	1	0.000395533	1.02799	1.10071	1.06373	0.127513
ENSG00000245954	CD4_Memory_stim_40h	GECCO_proximal	Wald ratio	1	0.255329	0.943811	1.01547	0.978987	0.794666
ENSG00000156030	TCM_40h	GECCO_proximal	Wald ratio	1	0.717766	0.939167	1.04417	0.990276	0.948619
ENSG00000173660	TN_cycling_40h	GECCO_proximal	Wald ratio	1	0.00356155	1.02923	1.1585	1.09196	0.22466
ENSG00000204516	TN_40h	GECCO_proximal	Wald ratio	1	0.399729	0.943905	1.0233	0.9828	0.854331
ENSG00000105483	CD4_Naive_stim_40h	GECCO_proximal	Wald ratio	1	0.513055	0.931416	1.03613	0.982379	0.888595
ENSG00000172469	TN_HSP_5d	GECCO_proximal	Wald ratio	1	0.978292	0.957166	1.04604	1.00062	0.993674
ENSG00000260349	TCM_16h	GECCO_proximal	Wald ratio	1	0.0673179	0.997306	1.08153	1.03856	0.568289
ENSG00000184990	CD4_Naive_stim_5d	GECCO_proximal	Wald ratio	1	0.790842	0.943563	1.07926	1.00913	0.959929
ENSG00000137054	TN_16h	GECCO_proximal	Wald ratio	1	0.599408	0.954929	1.02698	0.9903	0.919651
ENSG00000188735	TN_0h	GECCO_proximal	Wald ratio	1	0.52941	0.980417	1.03921	1.00939	0.892987
ENSG00000215845	CD4_Naive_stim_40h	GECCO_proximal	Wald ratio	1	0.937074	0.962886	1.04185	1.00159	0.98599
ENSG00000229043	CD4_Naive_stim_16h	GECCO_proximal	Wald ratio	1	0.475051	0.950367	1.024	0.986495	0.873803
ENSG00000130312	TN_16h	GECCO_proximal	Wald ratio	1	0.469696	0.939475	1.0292	0.983317	0.873803
ENSG00000260708	CD4_Naive_stim_16h	GECCO_proximal	Wald ratio	1	0.758699	0.972682	1.03872	1.00516	0.94982
ENSG00000172687	TCM_5d	GECCO_proximal	Wald ratio	1	0.469355	0.979484	1.04602	1.0122	0.873803
ENSG00000100227	TN_40h	GECCO_proximal	Wald ratio	1	0.876156	0.931237	1.08714	1.00617	0.978606
ENSG00000141994	TEM_16h	GECCO_proximal	Wald ratio	1	0.563724	0.948861	1.10112	1.02216	0.915317
ENSG00000026297	TEM_5d	GECCO_proximal	Wald ratio	1	0.733955	0.95138	1.03573	0.992662	0.948619
ENSG00000129925	TEM_5d	GECCO_proximal	Wald ratio	1	0.515042	0.976994	1.04752	1.01164	0.888744
ENSG00000170222	CD4_Naive_uns_0h	GECCO_proximal	Wald ratio	1	0.163955	0.987284	1.07843	1.03185	0.719934
ENSG00000140682	TEM_40h	GECCO_proximal	Wald ratio	1	0.651408	0.975028	1.04127	1.0076	0.930674
ENSG00000214078	CD4_Naive_stim_16h	GECCO_proximal	Wald ratio	1	0.0870429	0.964196	1.00247	0.983149	0.605079
ENSG00000186230	TCM_16h	GECCO_proximal	Wald ratio	1	0.500735	0.946904	1.02702	0.986147	0.877004
ENSG00000170291	nTreg_16h	GECCO_proximal	Wald ratio	1	0.59625	0.963573	1.06673	1.01384	0.919651
ENSG00000206503	CD4_Memory_stim_16h	GECCO_proximal	Wald ratio	1	0.00455775	0.925832	0.986013	0.955449	0.252502
ENSG00000139044	CD4_Memory_stim_16h	GECCO_proximal	Wald ratio	1	0.995164	0.979627	1.02067	0.999937	0.999779
ENSG00000156030	TEM_0h	GECCO_proximal	Wald ratio	1	0.717766	0.948165	1.03733	0.991747	0.948619
ENSG00000129055	CD4_Memory_stim_40h	GECCO_proximal	Wald ratio	1	0.066913	0.992747	1.24123	1.11006	0.568289
ENSG00000158525	TCM_16h	GECCO_proximal	Wald ratio	1	0.328184	0.948038	1.018	0.982397	0.831058
ENSG00000070770	CD4_Naive_stim_5d	GECCO_proximal	Wald ratio	1	0.019801	1.00644	1.07723	1.04123	0.375792
ENSG00000134779	CD4_Memory_stim_5d	GECCO_proximal	Wald ratio	1	0.40295	0.979105	1.05396	1.01584	0.854331
ENSG00000272990	CD4_Naive_uns_0h	GECCO_proximal	Wald ratio	1	0.301448	0.98211	1.06005	1.02033	0.829327
ENSG00000159231	TN_40h	GECCO_proximal	Wald ratio	1	0.0029493	1.02509	1.12826	1.07544	0.219075
ENSG00000160948	CD4_Memory_stim_5d	GECCO_proximal	Wald ratio	1	0.116544	0.986124	1.13459	1.05776	0.660963
ENSG00000155849	TN_0h	GECCO_proximal	Wald ratio	1	0.196251	0.979862	1.10417	1.04016	0.756083
ENSG00000148290	TN_IFN_5d	GECCO_proximal	Wald ratio	1	0.644771	0.963682	1.06157	1.01144	0.930674
ENSG00000136240	CD4_Naive_uns_0h	GECCO_proximal	Wald ratio	1	0.330864	0.985607	1.04399	1.01438	0.832377
ENSG00000160213	TEM_5d	GECCO_proximal	Wald ratio	1	0.446117	0.952602	1.0216	0.9865	0.873803
ENSG00000244752	TEM_5d	GECCO_proximal	Wald ratio	1	0.890193	0.975276	1.02198	0.998354	0.982947
ENSG00000159228	CD4_Naive_uns_0h	GECCO_proximal	Wald ratio	1	0.0795069	0.926473	1.00425	0.96458	0.6043
ENSG00000068097	TN_40h	GECCO_proximal	Wald ratio	1	0.884531	0.946962	1.0481	0.996248	0.982351
ENSG00000089775	TCM_0h	GECCO_proximal	Wald ratio	1	0.666919	0.958199	1.069	1.01209	0.93443
ENSG00000254859	CD4_Memory_stim_40h	GECCO_proximal	Wald ratio	1	0.775097	0.978679	1.02933	1.00368	0.955704
ENSG00000165410	TN_40h	GECCO_proximal	Wald ratio	1	0.634611	0.936269	1.04097	0.987231	0.926333
ENSG00000130775	TN_5d	GECCO_proximal	Wald ratio	1	0.894628	0.962426	1.03402	0.997579	0.983477
ENSG00000135541	TN_40h	GECCO_proximal	Wald ratio	1	0.00108988	0.870432	0.965912	0.91693	0.160565
ENSG00000168765	TEM_5d	GECCO_proximal	Wald ratio	1	0.279903	0.987395	1.04483	1.01571	0.815183
ENSG00000128059	CD4_Memory_stim_5d	GECCO_proximal	Wald ratio	1	0.793755	0.947405	1.07322	1.00835	0.960007
ENSG00000151893	TN_40h	GECCO_proximal	Wald ratio	1	0.309062	0.917582	1.02761	0.97104	0.829327
ENSG00000164597	CD4_Memory_uns_0h	GECCO_proximal	Wald ratio	1	0.554759	0.952435	1.02651	0.988779	0.908932
ENSG00000176974	TN_IFN_5d	GECCO_proximal	Wald ratio	1	0.311066	0.955584	1.1533	1.0498	0.829327
ENSG00000015532	CD4_Memory_stim_16h	GECCO_proximal	Wald ratio	1	0.664633	0.940923	1.0396	0.989031	0.934097
ENSG00000178202	CD4_Naive_stim_40h	GECCO_proximal	Wald ratio	1	0.973153	0.954939	1.04888	1.00081	0.991931
ENSG00000116679	CD4_Memory_stim_5d	GECCO_proximal	Wald ratio	1	0.183107	0.983853	1.08895	1.03507	0.74226
ENSG00000047662	TCM_16h	GECCO_proximal	Wald ratio	1	0.738883	0.977558	1.03252	1.00466	0.948619
ENSG00000144120	TCM_16h	GECCO_proximal	Wald ratio	1	0.75373	0.933208	1.05132	0.990507	0.94982
ENSG00000136573	CD4_Memory_uns_0h	GECCO_proximal	Wald ratio	1	0.0424164	1.00132	1.0789	1.03939	0.489896
ENSG00000182871	TN_0h	GECCO_proximal	Wald ratio	1	0.703467	0.977506	1.03429	1.0055	0.946002
ENSG00000121716	CD4_Memory_stim_16h	GECCO_proximal	Wald ratio	1	0.0388687	1.00185	1.0729	1.03676	0.471647
ENSG00000182551	CD4_Memory_stim_5d	GECCO_proximal	Wald ratio	1	0.720461	0.969833	1.04531	1.00687	0.948619
ENSG00000005059	CD4_Naive_stim_16h	GECCO_proximal	Wald ratio	1	0.0228959	0.845874	0.987621	0.914004	0.406197
ENSG00000276023	TN_40h	GECCO_proximal	Wald ratio	1	0.873716	0.96382	1.04431	1.00326	0.977932
ENSG00000074071	TN_16h	GECCO_proximal	Wald ratio	1	0.280142	0.928085	1.02184	0.973834	0.815183
ENSG00000204592	CD4_Naive_stim_40h	GECCO_proximal	Wald ratio	1	0.574927	0.936955	1.12448	1.02644	0.919651
ENSG00000099940	CD4_Naive_stim_16h	GECCO_proximal	Wald ratio	1	0.292678	0.925651	1.02355	0.973373	0.821516
ENSG00000162600	TCM_40h	GECCO_proximal	Wald ratio	1	0.931971	0.938219	1.06019	0.997342	0.985446
ENSG00000164548	CD4_Memory_stim_16h	GECCO_proximal	Wald ratio	1	0.669667	0.943093	1.03836	0.989582	0.93443
ENSG00000115484	CD4_Memory_stim_16h	GECCO_proximal	Wald ratio	1	0.173701	0.944794	1.36955	1.13752	0.732014
ENSG00000164530	TN_0h	GECCO_proximal	Wald ratio	1	0.433087	0.982103	1.04303	1.01211	0.866569
ENSG00000134809	TEM_5d	GECCO_proximal	Wald ratio	1	0.11759	0.992131	1.07304	1.03179	0.660963
ENSG00000100298	CD4_Naive_stim_5d	GECCO_proximal	Wald ratio	1	0.500179	0.956371	1.0957	1.02367	0.877004
ENSG00000136689	CD4_Memory_stim_5d	GECCO_proximal	Wald ratio	1	0.106018	0.988634	1.12633	1.05524	0.643722
ENSG00000146707	CD4_Memory_stim_16h	GECCO_proximal	Wald ratio	1	0.493096	0.980532	1.04165	1.01063	0.877004
ENSG00000145348	TN_40h	GECCO_proximal	Wald ratio	1	0.719614	0.947952	1.03759	0.99176	0.948619
ENSG00000137411	CD4_Naive_stim_40h	GECCO_proximal	Wald ratio	1	0.481776	0.920137	1.04005	0.978257	0.877004
ENSG00000260349	CD4_Memory_uns_0h	GECCO_proximal	Wald ratio	1	0.0691952	0.997056	1.08107	1.03821	0.57473
ENSG00000138185	CD4_Memory_uns_0h	GECCO_proximal	Wald ratio	1	0.0729564	0.950048	1.00228	0.975815	0.586494
ENSG00000110719	TCM_40h	GECCO_proximal	Wald ratio	1	0.115696	0.883554	1.01365	0.946369	0.660963
ENSG00000164253	CD4_Memory_stim_5d	GECCO_proximal	Wald ratio	1	0.745557	0.941475	1.04412	0.99147	0.948619
ENSG00000198912	TN_40h	GECCO_proximal	Wald ratio	1	0.676548	0.939226	1.04153	0.989057	0.938197
ENSG00000089012	TN_IFN_5d	GECCO_proximal	Wald ratio	1	0.670837	0.935789	1.04364	0.988244	0.935261
ENSG00000129925	CD4_Naive_stim_16h	GECCO_proximal	Wald ratio	1	0.648547	0.963459	1.06161	1.01134	0.930674
ENSG00000228696	CD4_Memory_uns_0h	GECCO_proximal	Wald ratio	1	0.0900063	0.940321	1.00446	0.971864	0.616167
ENSG00000213380	CD4_Naive_stim_16h	GECCO_proximal	Wald ratio	1	0.928855	0.952602	1.04532	0.997887	0.985446
ENSG00000251580	TN_40h	GECCO_proximal	Wald ratio	1	0.642278	0.971925	1.04725	1.00888	0.930674
ENSG00000070770	TCM_40h	GECCO_proximal	Wald ratio	1	0.0110882	1.01409	1.11466	1.06318	0.281045
ENSG00000022556	TCM_16h	GECCO_proximal	Wald ratio	1	0.7261	0.949502	1.03676	0.992174	0.948619
ENSG00000106633	CD4_Naive_stim_40h	GECCO_proximal	Wald ratio	1	0.136925	0.99041	1.07281	1.03079	0.704847
ENSG00000160194	TN_40h	GECCO_proximal	Wald ratio	1	0.856895	0.977319	1.02798	1.00233	0.971321
ENSG00000141127	TCM_5d	GECCO_proximal	Wald ratio	1	0.438038	0.970476	1.07166	1.01982	0.869295
ENSG00000085491	CD4_Naive_stim_5d	GECCO_proximal	Wald ratio	1	0.365937	0.978063	1.06201	1.01917	0.833499
ENSG00000166452	TN_40h	GECCO_proximal	Wald ratio	1	0.907205	0.913028	1.08413	0.994905	0.985446
ENSG00000110074	TN_16h	GECCO_proximal	Wald ratio	1	0.334589	0.927018	1.02612	0.97531	0.833452
ENSG00000161016	CD4_Memory_stim_40h	GECCO_proximal	Wald ratio	1	0.109901	0.57989	1.05689	0.782868	0.652833
ENSG00000102898	TCM_5d	GECCO_proximal	Wald ratio	1	0.234766	0.972924	1.11847	1.04316	0.794666
ENSG00000134824	CD4_Memory_stim_16h	GECCO_proximal	Wald ratio	1	0.471025	0.959549	1.01927	0.988959	0.873803
ENSG00000237945	CD4_Naive_stim_16h	GECCO_proximal	Wald ratio	1	0.250284	0.890719	1.03062	0.958118	0.794666
ENSG00000198771	TCM_40h	GECCO_proximal	Wald ratio	1	0.714022	0.947528	1.08187	1.01247	0.948619
ENSG00000035115	TN_HSP_5d	GECCO_proximal	Wald ratio	1	0.193377	0.990745	1.04705	1.01851	0.755535
ENSG00000124614	nTreg_0h	GECCO_proximal	Wald ratio	1	0.484975	0.981106	1.04101	1.01061	0.877004
ENSG00000260807	CD4_Memory_stim_16h	GECCO_proximal	Wald ratio	1	0.7744	0.942064	1.04546	0.992415	0.955704
ENSG00000003402	TN_IFN_5d	GECCO_proximal	Wald ratio	1	0.0704078	0.99462	1.14444	1.0669	0.578698
ENSG00000120675	TN_cycling_5d	GECCO_proximal	Wald ratio	1	0.382754	0.986627	1.0357	1.01087	0.835128
ENSG00000026297	CD4_Memory_stim_16h	GECCO_proximal	Wald ratio	1	0.956302	0.958608	1.04572	1.00122	0.991931
ENSG00000160124	TN_40h	GECCO_proximal	Wald ratio	1	0.152285	0.993802	1.04071	1.01698	0.711819
ENSG00000139044	TN_IFN_5d	GECCO_proximal	Wald ratio	1	0.995164	0.977224	1.02316	0.999929	0.999779
ENSG00000160593	TEM_5d	GECCO_proximal	Wald ratio	1	0.0761626	0.920841	1.00413	0.961584	0.591256
ENSG00000168066	TN_0h	GECCO_proximal	Wald ratio	1	0.540207	0.933771	1.03655	0.983817	0.898583
ENSG00000273611	TN_IFN_40h	GECCO_proximal	Wald ratio	1	0.210051	0.986928	1.06167	1.02362	0.76817
ENSG00000228857	TEM_5d	GECCO_proximal	Wald ratio	1	0.279903	0.988306	1.04151	1.01456	0.815183
ENSG00000143198	CD4_Naive_stim_40h	GECCO_proximal	Wald ratio	1	0.452217	0.96684	1.01514	0.990695	0.873803
ENSG00000233016	TCM_5d	GECCO_proximal	Wald ratio	1	0.923465	0.963994	1.0338	0.998288	0.985446
ENSG00000250312	CD4_Naive_stim_5d	GECCO_proximal	Wald ratio	1	0.582547	0.944117	1.03284	0.987484	0.919651
ENSG00000198466	TN_5d	GECCO_proximal	Wald ratio	1	0.92275	0.95109	1.05693	1.00261	0.985446
ENSG00000139044	TCM_16h	GECCO_proximal	Wald ratio	1	0.995164	0.980211	1.02006	0.999938	0.999779
ENSG00000102898	TN_HSP_5d	GECCO_proximal	Wald ratio	1	0.703418	0.956949	1.0674	1.01066	0.946002
ENSG00000005059	TN_40h	GECCO_proximal	Wald ratio	1	0.125407	0.873597	1.01668	0.942427	0.681296
ENSG00000006282	TN_HSP_5d	GECCO_proximal	Wald ratio	1	0.55378	0.97425	1.04988	1.01136	0.908451
ENSG00000215845	TN_0h	GECCO_proximal	Wald ratio	1	0.937074	0.956486	1.04941	1.00187	0.98599
ENSG00000277149	TN_IFN_40h	GECCO_proximal	Wald ratio	1	0.85018	0.973826	1.0327	1.00283	0.971033
ENSG00000101181	CD4_Naive_stim_40h	GECCO_proximal	Wald ratio	1	0.310727	0.989189	1.03475	1.01171	0.829327
ENSG00000170291	CD4_Naive_stim_16h	GECCO_proximal	Wald ratio	1	0.59625	0.975029	1.04501	1.00941	0.919651
ENSG00000172543	CD4_Memory_uns_0h	GECCO_proximal	Wald ratio	1	0.156712	0.95029	1.00825	0.978839	0.711819
ENSG00000147813	TN_LA	GECCO_proximal	Wald ratio	1	0.585737	0.97303	1.04959	1.01059	0.919651
ENSG00000108107	TN_0h	GECCO_proximal	Wald ratio	1	0.00164027	0.800089	0.94943	0.871566	0.16714
ENSG00000167515	TN_40h	GECCO_proximal	Wald ratio	1	0.450346	0.93281	1.03136	0.980847	0.873803
ENSG00000183386	TN_cycling_5d	GECCO_proximal	Wald ratio	1	0.00282203	1.02497	1.12619	1.07439	0.219075
ENSG00000198468	TEM_HLApositive_40h	GECCO_proximal	Wald ratio	1	0.602682	0.974968	1.04465	1.00921	0.920171
ENSG00000178028	TEM_40h	GECCO_proximal	Wald ratio	1	0.0779849	0.990383	1.19978	1.09007	0.598285
ENSG00000081665	CD4_Naive_stim_40h	GECCO_proximal	Wald ratio	1	0.184164	0.990861	1.04893	1.01948	0.74226
ENSG00000258315	TN_40h	GECCO_proximal	Wald ratio	1	0.305925	0.936995	1.02063	0.977918	0.829327
ENSG00000172687	TEM_5d	GECCO_proximal	Wald ratio	1	0.469355	0.969561	1.06939	1.01825	0.873803
ENSG00000158525	nTreg_16h	GECCO_proximal	Wald ratio	1	0.339678	0.950297	1.01774	0.983439	0.833452
ENSG00000158435	TCM_16h	GECCO_proximal	Wald ratio	1	0.0500913	0.999983	1.08604	1.04212	0.532346
ENSG00000198468	T_ER-stress_5d	GECCO_proximal	Wald ratio	1	0.169395	0.987667	1.07318	1.02953	0.7227
ENSG00000182871	CD4_Memory_uns_0h	GECCO_proximal	Wald ratio	1	0.703467	0.969863	1.04639	1.0074	0.946002
ENSG00000183172	TN_IFN_40h	GECCO_proximal	Wald ratio	1	0.403421	0.978075	1.05666	1.01661	0.854331
ENSG00000116288	TN_IFN_5d	GECCO_proximal	Wald ratio	1	0.00120331	0.873713	0.967351	0.91934	0.160565
ENSG00000184986	TEM_16h	GECCO_proximal	Wald ratio	1	0.144749	0.878673	1.01916	0.946315	0.711819
ENSG00000100298	CD4_Memory_stim_5d	GECCO_proximal	Wald ratio	1	0.249724	0.973677	1.10803	1.03868	0.794666
ENSG00000135968	TCM_0h	GECCO_proximal	Wald ratio	1	0.262023	0.945184	1.01546	0.97969	0.804078
ENSG00000164346	TN_cycling_40h	GECCO_proximal	Wald ratio	1	0.473489	0.940723	1.02879	0.98377	0.873803
ENSG00000159445	CD4_Memory_uns_0h	GECCO_proximal	Wald ratio	1	0.851922	0.967054	1.04139	1.00353	0.971321
ENSG00000262967	CD4_Memory_stim_16h	GECCO_proximal	Wald ratio	1	0.190978	0.95112	1.01005	0.980144	0.753296
ENSG00000167768	CD4_Memory_uns_0h	GECCO_proximal	Wald ratio	1	0.426079	0.965852	1.01478	0.990016	0.861081
ENSG00000164300	TN_0h	GECCO_proximal	Wald ratio	1	0.763132	0.966281	1.04788	1.00625	0.952478
ENSG00000105750	TEM_40h	GECCO_proximal	Wald ratio	1	0.262648	0.914855	1.02456	0.968155	0.804953
ENSG00000111144	TN_16h	GECCO_proximal	Wald ratio	1	0.559066	0.9259	1.04251	0.982476	0.91054
ENSG00000100075	TN_5d	GECCO_proximal	Wald ratio	1	0.378005	0.946198	1.02121	0.982989	0.833499
ENSG00000163931	TCM_40h	GECCO_proximal	Wald ratio	1	0.757397	0.955388	1.06472	1.00857	0.94982
ENSG00000151470	CD4_Naive_stim_5d	GECCO_proximal	Wald ratio	1	0.280796	0.925537	1.0227	0.972907	0.815183
ENSG00000173917	CD4_Naive_stim_5d	GECCO_proximal	Wald ratio	1	0.34058	0.98217	1.05342	1.01717	0.833452
ENSG00000244879	TN_0h	GECCO_proximal	Wald ratio	1	0.0836193	0.994487	1.09277	1.04247	0.605079
ENSG00000160284	TEM_LA	GECCO_proximal	Wald ratio	1	0.0439578	1.00111	1.08409	1.04177	0.501978
ENSG00000163328	CD4_Naive_uns_0h	GECCO_proximal	Wald ratio	1	0.00183542	0.879094	0.971086	0.923946	0.171623
ENSG00000164978	TEM_40h	GECCO_proximal	Wald ratio	1	0.637452	0.95113	1.08527	1.01599	0.928945
ENSG00000003402	TEMRA_40h	GECCO_proximal	Wald ratio	1	0.0993435	0.988114	1.14831	1.06521	0.624669
ENSG00000121310	TN_40h	GECCO_proximal	Wald ratio	1	0.181675	0.934565	1.0129	0.972947	0.74226
ENSG00000038002	TN_16h	GECCO_proximal	Wald ratio	1	0.446653	0.947801	1.0239	0.985118	0.873803
ENSG00000013306	TN_40h	GECCO_proximal	Wald ratio	1	0.131896	0.834281	1.02398	0.924275	0.70112
ENSG00000160284	TCM_40h	GECCO_proximal	Wald ratio	1	0.0276707	1.00371	1.06582	1.0343	0.440736
ENSG00000100564	CD4_Naive_stim_5d	GECCO_proximal	Wald ratio	1	0.867632	0.960453	1.04901	1.00376	0.975519
ENSG00000164346	TCM_16h	GECCO_proximal	Wald ratio	1	0.467558	0.922334	1.03782	0.978375	0.873803
ENSG00000141698	CD4_Naive_stim_40h	GECCO_proximal	Wald ratio	1	0.972649	0.966069	1.0339	0.999407	0.991931
ENSG00000136240	TN_5d	GECCO_proximal	Wald ratio	1	0.330864	0.977598	1.06958	1.02256	0.832377
ENSG00000197043	TN_IFN_5d	GECCO_proximal	Wald ratio	1	0.0519942	0.91486	1.00038	0.956666	0.532346
ENSG00000183527	TN_40h	GECCO_proximal	Wald ratio	1	0.815028	0.900634	1.08582	0.988902	0.965426
ENSG00000234745	CD4_Naive_stim_40h	GECCO_proximal	Wald ratio	1	0.328246	0.938967	1.02128	0.97926	0.831058
ENSG00000109920	CD4_Naive_uns_0h	GECCO_proximal	Wald ratio	1	0.138076	0.983936	1.12399	1.05164	0.708019
ENSG00000134202	CD4_Memory_stim_16h	GECCO_proximal	Wald ratio	1	0.600411	0.971438	1.0169	0.993908	0.919651
ENSG00000141295	CD4_Memory_stim_40h	GECCO_proximal	Wald ratio	1	0.400334	0.924209	1.03199	0.976613	0.854331
ENSG00000182742	TCM_0h	GECCO_proximal	Wald ratio	1	0.525894	0.973414	1.05414	1.01298	0.892987
ENSG00000135074	CD4_Naive_stim_5d	GECCO_proximal	Wald ratio	1	0.420499	0.964567	1.09027	1.02549	0.859601
ENSG00000228716	TCM_0h	GECCO_proximal	Wald ratio	1	0.39338	0.978223	1.05758	1.01713	0.85054
ENSG00000240005	TN_5d	GECCO_proximal	Wald ratio	1	0.273127	0.984788	1.05571	1.01963	0.815183
ENSG00000272221	CD4_Memory_uns_0h	GECCO_proximal	Wald ratio	1	0.0383188	1.00245	1.09248	1.04649	0.471647
ENSG00000206503	nTreg_40h	GECCO_proximal	Wald ratio	1	0.0128702	0.905135	0.988251	0.945781	0.307183
ENSG00000153814	CD4_Naive_stim_16h	GECCO_proximal	Wald ratio	1	0.454136	0.980126	1.0459	1.01248	0.873803
ENSG00000215845	TN_40h	GECCO_proximal	Wald ratio	1	0.0263133	1.00517	1.08594	1.04478	0.438444
ENSG00000164530	CD4_Naive_uns_0h	GECCO_proximal	Wald ratio	1	0.433087	0.980891	1.04604	1.01294	0.866569
ENSG00000169682	CD4_Memory_stim_5d	GECCO_proximal	Wald ratio	1	0.803788	0.9624	1.0507	1.00558	0.960007
ENSG00000143198	TCM_40h	GECCO_proximal	Wald ratio	1	0.452217	0.958947	1.01885	0.988447	0.873803
ENSG00000186470	TCM_16h	GECCO_proximal	Wald ratio	1	0.00818476	0.911531	0.986327	0.948192	0.265766
ENSG00000172113	TN_cycling_40h	GECCO_proximal	Wald ratio	1	0.433369	0.912074	1.04026	0.97406	0.866569
ENSG00000184752	CD4_Naive_stim_40h	GECCO_proximal	Wald ratio	1	0.0115378	0.936382	0.991741	0.963664	0.281045
ENSG00000173156	CD4_Memory_stim_40h	GECCO_proximal	Wald ratio	1	0.279483	0.980049	1.07226	1.02512	0.815183
ENSG00000109323	CD4_Naive_uns_0h	GECCO_proximal	Wald ratio	1	0.0930082	0.99534	1.06254	1.02839	0.623624
ENSG00000081320	CD4_Naive_stim_5d	GECCO_proximal	Wald ratio	1	0.699003	0.946836	1.08489	1.01352	0.946002
ENSG00000170889	CD4_Memory_stim_16h	GECCO_proximal	Wald ratio	1	0.378996	0.965138	1.09777	1.02932	0.833499
ENSG00000138381	TN_0h	GECCO_proximal	Wald ratio	1	0.853975	0.948502	1.04477	0.995472	0.971321
ENSG00000171530	TCM_0h	GECCO_proximal	Wald ratio	1	0.583849	0.960739	1.02281	0.991289	0.919651
ENSG00000148484	TN_IFN_5d	GECCO_proximal	Wald ratio	1	0.23633	0.928547	1.01846	0.972465	0.794666
ENSG00000165898	CD4_Naive_uns_0h	GECCO_proximal	Wald ratio	1	0.903199	0.960493	1.0467	1.00267	0.984992
ENSG00000172725	CD4_Naive_uns_0h	GECCO_proximal	Wald ratio	1	0.116982	0.992959	1.06557	1.02863	0.660963
ENSG00000116679	TN_40h	GECCO_proximal	Wald ratio	1	0.183107	0.981372	1.10344	1.04062	0.74226
ENSG00000164111	TN_cycling_40h	GECCO_proximal	Wald ratio	1	0.147235	0.990197	1.06798	1.02836	0.711819
ENSG00000249859	CD4_Naive_uns_0h	GECCO_proximal	Wald ratio	1	0.558302	0.966863	1.06439	1.01445	0.91054
ENSG00000116679	TCM_5d	GECCO_proximal	Wald ratio	1	0.183107	0.984033	1.08791	1.03467	0.74226
ENSG00000173890	CD4_Memory_uns_0h	GECCO_proximal	Wald ratio	1	0.0024712	0.92337	0.983089	0.952762	0.204595
ENSG00000101181	CD4_Memory_stim_16h	GECCO_proximal	Wald ratio	1	0.310727	0.986072	1.04506	1.01514	0.829327
ENSG00000244752	CD4_Memory_stim_5d	GECCO_proximal	Wald ratio	1	0.890193	0.974514	1.02267	0.998303	0.982947
ENSG00000086062	CD4_Memory_uns_0h	GECCO_proximal	Wald ratio	1	0.320443	0.947626	1.01776	0.982066	0.831058
ENSG00000047662	CD4_Naive_stim_40h	GECCO_proximal	Wald ratio	1	0.515042	0.981937	1.03703	1.00911	0.888744
ENSG00000105193	CD4_Memory_stim_5d	GECCO_proximal	Wald ratio	1	0.448349	0.933463	1.03091	0.980978	0.873803
ENSG00000070770	TN_40h	GECCO_proximal	Wald ratio	1	0.019801	1.00779	1.09407	1.05004	0.375792
ENSG00000189306	TCM_5d	GECCO_proximal	Wald ratio	1	0.367879	0.913294	1.03417	0.971853	0.833499
ENSG00000164543	TCM_5d	GECCO_proximal	Wald ratio	1	0.637935	0.94489	1.09692	1.01807	0.929033
ENSG00000136717	TCM_40h	GECCO_proximal	Wald ratio	1	0.239028	0.977303	1.09641	1.03515	0.794666
ENSG00000272211	TEM_LA	GECCO_proximal	Wald ratio	1	0.227012	0.940211	1.01474	0.976765	0.790713
ENSG00000211753	TN_HSP_5d	GECCO_proximal	Wald ratio	1	0.924126	0.965026	1.04002	1.00182	0.985446
ENSG00000187630	CD4_Memory_stim_5d	GECCO_proximal	Wald ratio	1	0.414546	0.929393	1.03064	0.978708	0.858751
ENSG00000131370	TN_0h	GECCO_proximal	Wald ratio	1	0.0720728	0.996197	1.09281	1.04339	0.586494
ENSG00000029639	TN_cycling_40h	GECCO_proximal	Wald ratio	1	0.785989	0.967284	1.02549	0.995961	0.959893
ENSG00000120675	CD4_Memory_stim_40h	GECCO_proximal	Wald ratio	1	0.361621	0.979824	1.05747	1.01791	0.833499
ENSG00000188493	TN_40h	GECCO_proximal	Wald ratio	1	0.916936	0.952309	1.05586	1.00275	0.985446
ENSG00000092203	TEM_40h	GECCO_proximal	Wald ratio	1	0.0343075	0.891656	0.995609	0.9422	0.446356
ENSG00000114648	TCM_40h	GECCO_proximal	Wald ratio	1	0.679026	0.966742	1.0533	1.00909	0.938197
ENSG00000213512	TN_IFN_40h	GECCO_proximal	Wald ratio	1	0.972492	0.972705	1.02708	0.999522	0.991931
ENSG00000174837	TEM_HLApositive_40h	GECCO_proximal	Wald ratio	1	0.225387	0.926768	1.01809	0.971354	0.790713
ENSG00000119411	TN_IFN_5d	GECCO_proximal	Wald ratio	1	0.245331	0.940768	1.01574	0.977533	0.794666
ENSG00000160191	CD4_Naive_stim_40h	GECCO_proximal	Wald ratio	1	0.200545	0.932741	1.01472	0.972868	0.763272
ENSG00000160593	CD4_Memory_uns_0h	GECCO_proximal	Wald ratio	1	0.365063	0.944522	1.02122	0.982122	0.833499
ENSG00000138767	CD4_Memory_stim_5d	GECCO_proximal	Wald ratio	1	0.738883	0.969733	1.04428	1.00632	0.948619
ENSG00000119878	TCM_5d	GECCO_proximal	Wald ratio	1	0.170127	0.988859	1.06552	1.02647	0.7227
ENSG00000105404	CD4_Memory_stim_16h	GECCO_proximal	Wald ratio	1	0.963508	0.928882	1.08037	1.00176	0.991931
ENSG00000138767	TN_0h	GECCO_proximal	Wald ratio	1	0.738883	0.979028	1.03033	1.00435	0.948619
ENSG00000169442	CD4_Memory_stim_5d	GECCO_proximal	Wald ratio	1	0.849722	0.908173	1.08257	0.991545	0.971033
ENSG00000255320	T_ER-stress_5d	GECCO_proximal	Wald ratio	1	0.0455003	1.00083	1.08563	1.04237	0.512959
ENSG00000189306	CD4_Naive_stim_5d	GECCO_proximal	Wald ratio	1	0.367879	0.938443	1.02381	0.980199	0.833499
ENSG00000237651	TN_0h	GECCO_proximal	Wald ratio	1	0.406577	0.962188	1.01574	0.988599	0.855114
ENSG00000166435	CD4_Naive_stim_16h	GECCO_proximal	Wald ratio	1	0.525985	0.983247	1.03361	1.00811	0.892987
ENSG00000169684	TN_40h	GECCO_proximal	Wald ratio	1	0.279661	0.943224	1.01704	0.979435	0.815183
ENSG00000132507	T_ER-stress_5d	GECCO_proximal	Wald ratio	1	0.849945	0.959429	1.03471	0.996361	0.971033
ENSG00000171067	TN_40h	GECCO_proximal	Wald ratio	1	0.797367	0.966437	1.02658	0.996054	0.960007
ENSG00000161016	CD4_Naive_stim_16h	GECCO_proximal	Wald ratio	1	0.109901	0.939061	1.00641	0.97215	0.652833
ENSG00000089012	CD4_Naive_stim_16h	GECCO_proximal	Wald ratio	1	0.33501	0.937847	1.0221	0.979066	0.833452
ENSG00000212939	CD4_Naive_stim_16h	GECCO_proximal	Wald ratio	1	0.794371	0.957916	1.03345	0.994966	0.960007
ENSG00000165171	CD4_Memory_uns_0h	GECCO_proximal	Wald ratio	1	0.00152056	0.93545	0.984377	0.959602	0.165553
ENSG00000147419	TN_cycling_40h	GECCO_proximal	Wald ratio	1	0.0308796	0.92528	0.996262	0.960115	0.446356
ENSG00000099956	CD4_Memory_stim_16h	GECCO_proximal	Wald ratio	1	0.471202	0.911952	1.04354	0.97553	0.873803
ENSG00000165752	CD4_Memory_stim_5d	GECCO_proximal	Wald ratio	1	0.901109	0.966662	1.03925	1.0023	0.984943
ENSG00000198851	CD4_Memory_stim_40h	GECCO_proximal	Wald ratio	1	0.259883	0.962382	1.1526	1.05321	0.799054
ENSG00000197111	CD4_Memory_stim_5d	GECCO_proximal	Wald ratio	1	0.321429	0.900126	1.03513	0.96527	0.831058
ENSG00000166347	CD4_Memory_stim_16h	GECCO_proximal	Wald ratio	1	0.0252299	1.00684	1.10843	1.05641	0.435929
ENSG00000115866	CD4_Memory_stim_5d	GECCO_proximal	Wald ratio	1	0.132938	0.986949	1.10457	1.0441	0.70112
ENSG00000198734	TN_cycling_40h	GECCO_proximal	Wald ratio	1	0.787956	0.953149	1.06529	1.00766	0.959893
ENSG00000223797	TN_40h	GECCO_proximal	Wald ratio	1	0.238204	0.981991	1.07584	1.02784	0.794666
ENSG00000164111	CD4_Naive_stim_40h	GECCO_proximal	Wald ratio	1	0.147235	0.98773	1.08592	1.03566	0.711819
ENSG00000184752	TEM_LA	GECCO_proximal	Wald ratio	1	0.0115378	0.908509	0.987967	0.947406	0.281045
ENSG00000101181	TN_cycling_40h	GECCO_proximal	Wald ratio	1	0.310727	0.980539	1.06371	1.02128	0.829327
ENSG00000188735	TEM_0h	GECCO_proximal	Wald ratio	1	0.52941	0.976452	1.04744	1.01132	0.892987
ENSG00000141564	TEM_5d	GECCO_proximal	Wald ratio	1	0.643662	0.96926	1.05181	1.00969	0.930674
ENSG00000163599	CD4_Naive_stim_40h	GECCO_proximal	Wald ratio	1	0.496332	0.97936	1.04397	1.01115	0.877004
ENSG00000175634	CD4_Naive_stim_40h	GECCO_proximal	Wald ratio	1	0.166803	0.966169	1.22045	1.08589	0.719934
ENSG00000026297	TN_5d	GECCO_proximal	Wald ratio	1	0.956302	0.970564	1.0321	1.00086	0.991931
ENSG00000166260	TN_40h	GECCO_proximal	Wald ratio	1	0.504985	0.977022	1.04834	1.01205	0.878446
ENSG00000166750	TN_IFN_5d	GECCO_proximal	Wald ratio	1	0.279167	0.987799	1.04346	1.01525	0.815183
ENSG00000119411	CD4_Naive_stim_5d	GECCO_proximal	Wald ratio	1	0.245331	0.934897	1.01736	0.975258	0.794666
ENSG00000169682	TCM_16h	GECCO_proximal	Wald ratio	1	0.878103	0.954614	1.05584	1.00395	0.978606
ENSG00000164308	CD4_Memory_stim_16h	GECCO_proximal	Wald ratio	1	0.253098	0.962334	1.01016	0.985958	0.794666
ENSG00000142856	CD4_Naive_stim_5d	GECCO_proximal	Wald ratio	1	0.417181	0.961921	1.01622	0.988699	0.858751
ENSG00000164253	CD4_Naive_stim_40h	GECCO_proximal	Wald ratio	1	0.745557	0.934098	1.05002	0.990363	0.948619
ENSG00000103550	TN_IFN_5d	GECCO_proximal	Wald ratio	1	0.579872	0.935281	1.12702	1.02668	0.919651
ENSG00000171695	CD4_Naive_stim_5d	GECCO_proximal	Wald ratio	1	0.934939	0.960412	1.03786	0.998386	0.985446
ENSG00000226899	TEM_LA	GECCO_proximal	Wald ratio	1	0.861536	0.971963	1.03458	1.00278	0.973008
ENSG00000178952	CD4_Naive_uns_0h	GECCO_proximal	Wald ratio	1	0.146131	0.992684	1.05071	1.02129	0.711819
ENSG00000122188	CD4_Naive_stim_16h	GECCO_proximal	Wald ratio	1	0.0384043	1.00201	1.07613	1.03841	0.471647
ENSG00000161016	TCM_5d	GECCO_proximal	Wald ratio	1	0.0997105	0.891815	1.01001	0.949075	0.625493
ENSG00000165948	TEM_40h	GECCO_proximal	Wald ratio	1	0.617075	0.965714	1.06054	1.01202	0.920171
ENSG00000136238	TEM_HLApositive_40h	GECCO_proximal	Wald ratio	1	0.504985	0.932939	1.03477	0.982536	0.878446
ENSG00000135472	nTreg_40h	GECCO_proximal	Wald ratio	1	0.474371	0.938668	1.02988	0.983218	0.873803
ENSG00000159593	TN_40h	GECCO_proximal	Wald ratio	1	0.636129	0.959681	1.06966	1.01318	0.927698
ENSG00000177697	TCM_16h	GECCO_proximal	Wald ratio	1	0.286304	0.981806	1.06415	1.02215	0.816664
ENSG00000132507	TCM_0h	GECCO_proximal	Wald ratio	1	0.849945	0.959991	1.03422	0.996412	0.971033
ENSG00000196284	TN_5d	GECCO_proximal	Wald ratio	1	0.73716	0.952469	1.07124	1.01011	0.948619
ENSG00000086015	CD4_Naive_stim_40h	GECCO_proximal	Wald ratio	1	0.599798	0.972826	1.04885	1.01012	0.919651
ENSG00000101158	CD4_Naive_stim_16h	GECCO_proximal	Wald ratio	1	0.746112	0.933039	1.05091	0.990222	0.948619
ENSG00000186470	TN_cycling_5d	GECCO_proximal	Wald ratio	1	0.00818476	0.927254	0.988837	0.957551	0.265766
ENSG00000142632	TN_40h	GECCO_proximal	Wald ratio	1	0.145644	0.953848	1.00701	0.980069	0.711819
ENSG00000214087	CD4_Memory_uns_0h	GECCO_proximal	Wald ratio	1	0.247508	0.986317	1.05489	1.02003	0.794666
ENSG00000139044	TCM_40h	GECCO_proximal	Wald ratio	1	0.995164	0.981839	1.01838	0.999944	0.999779
ENSG00000099977	TN_IFN_40h	GECCO_proximal	Wald ratio	1	0.377962	0.975543	1.06743	1.02045	0.833499
ENSG00000129422	TEM_40h	GECCO_proximal	Wald ratio	1	0.587562	0.954634	1.02665	0.989988	0.919651
ENSG00000171103	CD4_Naive_stim_40h	GECCO_proximal	Wald ratio	1	0.000465258	0.878717	0.96419	0.920462	0.127513
ENSG00000121578	CD4_Memory_uns_0h	GECCO_proximal	Wald ratio	1	0.402742	0.94294	1.02388	0.982576	0.854331
ENSG00000128408	TN_cycling_40h	GECCO_proximal	Wald ratio	1	0.0810149	0.92896	1.00429	0.96589	0.605079
ENSG00000234745	TCM_LA	GECCO_proximal	Wald ratio	1	0.08803	0.995715	1.06391	1.02925	0.609462
ENSG00000123179	TN_cycling_40h	GECCO_proximal	Wald ratio	1	0.376484	0.930092	1.02778	0.977719	0.833499
ENSG00000164346	TCM_0h	GECCO_proximal	Wald ratio	1	0.467558	0.941568	1.02803	0.98385	0.873803
ENSG00000116830	CD4_Memory_stim_16h	GECCO_proximal	Wald ratio	1	0.967058	0.951812	1.05286	1.00106	0.991931
ENSG00000176476	CD4_Memory_uns_0h	GECCO_proximal	Wald ratio	1	0.75271	0.960725	1.02939	0.994467	0.94982
ENSG00000175575	TCM_40h	GECCO_proximal	Wald ratio	1	0.786061	0.959572	1.03172	0.994993	0.959893
ENSG00000108107	TCM_0h	GECCO_proximal	Wald ratio	1	0.00164027	0.83234	0.9582	0.893055	0.16714
ENSG00000130303	TCM_16h	GECCO_proximal	Wald ratio	1	0.118027	0.99045	1.08892	1.03852	0.661553
ENSG00000170889	TEM_0h	GECCO_proximal	Wald ratio	1	0.378996	0.982907	1.04636	1.01414	0.833499
ENSG00000122986	TN_0h	GECCO_proximal	Wald ratio	1	0.566906	0.949296	1.02891	0.988304	0.916106
ENSG00000033178	TN_cycling_40h	GECCO_proximal	Wald ratio	1	0.547606	0.975331	1.04822	1.01112	0.904279
ENSG00000233016	CD4_Naive_stim_5d	GECCO_proximal	Wald ratio	1	0.923465	0.968812	1.02914	0.998521	0.985446
ENSG00000198865	TN_IFN_5d	GECCO_proximal	Wald ratio	1	0.206879	0.981354	1.0908	1.03463	0.76817
ENSG00000141698	nTreg_16h	GECCO_proximal	Wald ratio	1	0.913542	0.934928	1.06207	0.996475	0.985446
ENSG00000241945	TN_NFKB	GECCO_proximal	Wald ratio	1	0.368418	0.983809	1.04499	1.01394	0.833499
ENSG00000196655	nTreg_40h	GECCO_proximal	Wald ratio	1	0.698948	0.973858	1.0403	1.00653	0.946002
ENSG00000149084	TN_cycling_5d	GECCO_proximal	Wald ratio	1	0.157485	0.951914	1.00801	0.979563	0.711819
ENSG00000162174	TEM_5d	GECCO_proximal	Wald ratio	1	0.289921	0.942373	1.01789	0.979404	0.820946
ENSG00000010626	CD4_Memory_stim_40h	GECCO_proximal	Wald ratio	1	0.856171	0.954993	1.057	1.0047	0.971321
ENSG00000196126	TM_ER-stress_40h	GECCO_proximal	Wald ratio	1	0.358524	0.955279	1.0167	0.985511	0.833499
ENSG00000196305	CD4_Memory_stim_16h	GECCO_proximal	Wald ratio	1	0.317311	0.864971	1.04817	0.952175	0.829327
ENSG00000167799	TN_40h	GECCO_proximal	Wald ratio	1	0.277438	0.866115	1.0421	0.950041	0.815183
ENSG00000142089	CD4_Naive_stim_16h	GECCO_proximal	Wald ratio	1	0.158808	0.989085	1.06942	1.02847	0.711819
ENSG00000160124	T_ER-stress_5d	GECCO_proximal	Wald ratio	1	0.152285	0.992699	1.04815	1.02005	0.711819
ENSG00000280670	CD4_Memory_stim_16h	GECCO_proximal	Wald ratio	1	0.44741	0.980237	1.04627	1.01272	0.873803
ENSG00000155542	CD4_Naive_stim_5d	GECCO_proximal	Wald ratio	1	0.357573	0.957895	1.01566	0.986352	0.833499
ENSG00000226899	TM_ER-stress_40h	GECCO_proximal	Wald ratio	1	0.680512	0.975384	1.03892	1.00665	0.938197
ENSG00000160193	TCM_40h	GECCO_proximal	Wald ratio	1	0.229234	0.986428	1.05869	1.02192	0.794666
ENSG00000198466	TCM_40h	GECCO_proximal	Wald ratio	1	0.965104	0.956965	1.04707	1.001	0.991931
ENSG00000246898	CD4_Naive_stim_40h	GECCO_proximal	Wald ratio	1	0.439684	0.935283	1.02949	0.981259	0.870605
ENSG00000188732	TCM_40h	GECCO_proximal	Wald ratio	1	0.76836	0.938015	1.09048	1.01138	0.954799
ENSG00000104341	TN_16h	GECCO_proximal	Wald ratio	1	0.861713	0.949855	1.04399	0.99581	0.973008
ENSG00000104518	TN_IFN_40h	GECCO_proximal	Wald ratio	1	0.0671128	0.996434	1.11061	1.05197	0.568289
ENSG00000158769	TCM_5d	GECCO_proximal	Wald ratio	1	0.380735	0.956408	1.01717	0.986321	0.834256
ENSG00000065600	CD4_Naive_stim_40h	GECCO_proximal	Wald ratio	1	0.166629	0.926354	1.01329	0.968846	0.719934
ENSG00000164308	TN_HSP_5d	GECCO_proximal	Wald ratio	1	0.253098	0.952138	1.013	0.982098	0.794666
ENSG00000272831	TCM_5d	GECCO_proximal	Wald ratio	1	0.146709	0.987543	1.08769	1.03641	0.711819
ENSG00000166164	TEM_5d	GECCO_proximal	Wald ratio	1	0.190718	0.987721	1.06394	1.02512	0.753019
ENSG00000156030	TN_40h	GECCO_proximal	Wald ratio	1	0.317311	0.941888	1.01961	0.979977	0.829327
ENSG00000163468	TN_5d	GECCO_proximal	Wald ratio	1	0.69944	0.938984	1.09839	1.01556	0.946002
ENSG00000010030	CD4_Memory_stim_5d	GECCO_proximal	Wald ratio	1	0.169286	0.982323	1.10691	1.04276	0.7227
ENSG00000122873	CD4_Naive_stim_40h	GECCO_proximal	Wald ratio	1	0.217572	0.960953	1.19117	1.06989	0.781765
ENSG00000213380	CD4_Memory_stim_16h	GECCO_proximal	Wald ratio	1	0.869293	0.958858	1.03614	0.996751	0.976158
ENSG00000126878	TN_16h	GECCO_proximal	Wald ratio	1	0.819339	0.971053	1.03782	1.00388	0.966056
ENSG00000130303	TN_40h	GECCO_proximal	Wald ratio	1	0.115116	0.993106	1.0657	1.02876	0.660963
ENSG00000249859	CD4_Memory_stim_16h	GECCO_proximal	Wald ratio	1	0.643723	0.973526	1.04436	1.00832	0.930674
ENSG00000154945	CD4_Memory_stim_16h	GECCO_proximal	Wald ratio	1	0.124608	0.94583	1.00678	0.97583	0.679745
ENSG00000250317	TCM_16h	GECCO_proximal	Wald ratio	1	0.922906	0.966322	1.03854	1.00178	0.985446
ENSG00000251661	TN_LA	GECCO_proximal	Wald ratio	1	0.116503	0.989988	1.09524	1.04129	0.660963
ENSG00000171695	TN_5d	GECCO_proximal	Wald ratio	1	0.913327	0.961175	1.03607	0.997919	0.985446
ENSG00000166275	TN_0h	GECCO_proximal	Wald ratio	1	0.20004	0.986488	1.06714	1.02602	0.762186
ENSG00000105499	TN_40h	GECCO_proximal	Wald ratio	1	0.246467	0.941447	1.01562	0.977829	0.794666
ENSG00000116157	CD4_Naive_stim_40h	GECCO_proximal	Wald ratio	1	0.5867	0.927267	1.04365	0.983737	0.919651
ENSG00000100376	TCM_40h	GECCO_proximal	Wald ratio	1	0.651872	0.963623	1.02346	0.99309	0.930674
ENSG00000180376	CD4_Memory_stim_16h	GECCO_proximal	Wald ratio	1	0.664773	0.952771	1.0788	1.01383	0.934097
ENSG00000180992	TEM_40h	GECCO_proximal	Wald ratio	1	0.826511	0.952159	1.03994	0.995081	0.966056
ENSG00000214087	TEM_40h	GECCO_proximal	Wald ratio	1	0.881353	0.952876	1.05784	1.00399	0.980543
ENSG00000250317	TN_40h	GECCO_proximal	Wald ratio	1	0.922906	0.972002	1.03184	1.00148	0.985446
ENSG00000147421	CD4_Naive_stim_16h	GECCO_proximal	Wald ratio	1	0.600007	0.954755	1.02712	0.990275	0.919651
ENSG00000126432	CD4_Naive_stim_16h	GECCO_proximal	Wald ratio	1	0.372062	0.9703	1.08391	1.02553	0.833499
ENSG00000160193	CD4_Memory_stim_5d	GECCO_proximal	Wald ratio	1	0.399497	0.96171	1.10287	1.02987	0.854331
ENSG00000157873	CD4_Naive_stim_40h	GECCO_proximal	Wald ratio	1	0.116306	0.981569	1.18365	1.07788	0.660963
ENSG00000204711	TCM_LA	GECCO_proximal	Wald ratio	1	0.668235	0.977887	1.03549	1.00628	0.93443
ENSG00000163875	CD4_Naive_stim_40h	GECCO_proximal	Wald ratio	1	0.522526	0.961845	1.07959	1.01902	0.892987
ENSG00000134996	CD4_Memory_uns_0h	GECCO_proximal	Wald ratio	1	0.984946	0.962015	1.04027	1.00038	0.995816
ENSG00000197111	TN_40h	GECCO_proximal	Wald ratio	1	0.315453	0.92682	1.02482	0.974589	0.829327
ENSG00000164978	CD4_Naive_stim_40h	GECCO_proximal	Wald ratio	1	0.580214	0.976233	1.0439	1.0095	0.919651
ENSG00000254635	TCM_16h	GECCO_proximal	Wald ratio	1	0.0691952	0.996325	1.10225	1.04795	0.57473
ENSG00000204472	TN_16h	GECCO_proximal	Wald ratio	1	0.862389	0.968302	1.03921	1.00313	0.973008
ENSG00000084207	TN_16h	GECCO_proximal	Wald ratio	1	0.621841	0.978963	1.0362	1.00718	0.923984
ENSG00000115350	CD4_Memory_stim_16h	GECCO_proximal	Wald ratio	1	0.418394	0.975321	1.06198	1.01773	0.858751
ENSG00000166839	CD4_Naive_stim_5d	GECCO_proximal	Wald ratio	1	0.13106	0.995262	1.03729	1.01606	0.700516
ENSG00000189306	TN_IFN_40h	GECCO_proximal	Wald ratio	1	0.367879	0.951591	1.01855	0.984501	0.833499
ENSG00000133106	CD4_Memory_stim_40h	GECCO_proximal	Wald ratio	1	0.61284	0.926688	1.13784	1.02685	0.920171
ENSG00000259865	CD4_Naive_stim_5d	GECCO_proximal	Wald ratio	1	0.169649	0.916855	1.0154	0.964868	0.7227
ENSG00000083642	CD4_Memory_stim_16h	GECCO_proximal	Wald ratio	1	0.872679	0.964331	1.04372	1.00324	0.977604
ENSG00000065268	HSP_16h	GECCO_proximal	Wald ratio	1	0.273806	0.984756	1.0557	1.01961	0.815183
ENSG00000134824	TN_cycling_40h	GECCO_proximal	Wald ratio	1	0.4593	0.948729	1.02407	0.985679	0.873803
ENSG00000116830	CD4_Naive_stim_16h	GECCO_proximal	Wald ratio	1	0.967058	0.938861	1.06802	1.00136	0.991931
ENSG00000014138	CD4_Naive_stim_40h	GECCO_proximal	Wald ratio	1	0.333553	0.939442	1.20217	1.06272	0.833452
ENSG00000267080	CD4_Naive_stim_5d	GECCO_proximal	Wald ratio	1	0.941313	0.969449	1.03401	1.00121	0.988055
ENSG00000006015	TN_16h	GECCO_proximal	Wald ratio	1	0.706387	0.940067	1.04277	0.990086	0.946002
ENSG00000134824	TEM_LA	GECCO_proximal	Wald ratio	1	0.471025	0.948052	1.02497	0.985759	0.873803
ENSG00000103254	TN_cycling_40h	GECCO_proximal	Wald ratio	1	0.662713	0.959099	1.06787	1.01203	0.934097
ENSG00000187231	CD4_Memory_uns_0h	GECCO_proximal	Wald ratio	1	0.7524	0.973431	1.03796	1.00518	0.94982
ENSG00000165476	TN_16h	GECCO_proximal	Wald ratio	1	0.380774	0.937325	1.02503	0.980199	0.834256
ENSG00000188820	CD4_Memory_stim_40h	GECCO_proximal	Wald ratio	1	0.665197	0.936924	1.04246	0.988286	0.934097
ENSG00000228857	TN_HSP_5d	GECCO_proximal	Wald ratio	1	0.189208	0.991558	1.04381	1.01735	0.7503
ENSG00000075914	TN_16h	GECCO_proximal	Wald ratio	1	0.314178	0.937082	1.02111	0.978193	0.829327
ENSG00000139625	CD4_Naive_stim_16h	GECCO_proximal	Wald ratio	1	0.321429	0.983784	1.05109	1.01688	0.831058
ENSG00000189077	CD4_Memory_stim_16h	GECCO_proximal	Wald ratio	1	0.0913782	0.993464	1.092	1.04157	0.617055
ENSG00000198625	TCM_16h	GECCO_proximal	Wald ratio	1	0.239865	0.980385	1.08237	1.03012	0.794666
ENSG00000036448	TEM_HLApositive_5d	GECCO_proximal	Wald ratio	1	0.520943	0.947922	1.02746	0.986892	0.892987
ENSG00000138185	TEM_HLApositive_40h	GECCO_proximal	Wald ratio	1	0.0644123	0.948743	1.00153	0.974779	0.568289
ENSG00000159720	CD4_Memory_stim_16h	GECCO_proximal	Wald ratio	1	0.494205	0.960324	1.08747	1.02192	0.877004
ENSG00000152219	CD4_Memory_stim_16h	GECCO_proximal	Wald ratio	1	0.23503	0.985942	1.05938	1.022	0.794666
ENSG00000196151	TN_0h	GECCO_proximal	Wald ratio	1	0.50363	0.97646	1.04969	1.01241	0.878446
ENSG00000131370	CD4_Naive_uns_0h	GECCO_proximal	Wald ratio	1	0.0720728	0.996381	1.08814	1.04125	0.586494
ENSG00000232956	TCM_40h	GECCO_proximal	Wald ratio	1	0.81398	0.943511	1.04674	0.993787	0.964967
ENSG00000204161	CD4_Memory_uns_0h	GECCO_proximal	Wald ratio	1	0.0677113	0.946431	1.00194	0.973789	0.568289
ENSG00000182551	TEM_5d	GECCO_proximal	Wald ratio	1	0.720461	0.969294	1.04615	1.00699	0.948619
ENSG00000240344	TCM_40h	GECCO_proximal	Wald ratio	1	0.0105027	1.00843	1.06538	1.03651	0.281045
ENSG00000184986	CD4_Naive_stim_40h	GECCO_proximal	Wald ratio	1	0.142252	0.93007	1.01047	0.969438	0.711819
ENSG00000109133	CD4_Naive_uns_0h	GECCO_proximal	Wald ratio	1	0.0161545	0.867775	0.985634	0.924829	0.339736
ENSG00000103550	CD4_Memory_stim_5d	GECCO_proximal	Wald ratio	1	0.954313	0.961441	1.03778	0.998884	0.991931
ENSG00000111666	CD4_Memory_stim_40h	GECCO_proximal	Wald ratio	1	0.323678	0.969334	1.09892	1.03209	0.831058
ENSG00000143537	TCM_5d	GECCO_proximal	Wald ratio	1	0.0542722	0.998979	1.11886	1.05722	0.538521
ENSG00000130770	CD4_Naive_stim_5d	GECCO_proximal	Wald ratio	1	0.220575	0.980812	1.08758	1.03282	0.785805
ENSG00000149273	TN_0h	GECCO_proximal	Wald ratio	1	0.895748	0.939399	1.0562	0.99609	0.983477
ENSG00000107796	CD4_Memory_stim_5d	GECCO_proximal	Wald ratio	1	0.467822	0.949187	1.02425	0.986003	0.873803
ENSG00000163807	CD4_Naive_stim_40h	GECCO_proximal	Wald ratio	1	0.472191	0.953948	1.10712	1.02769	0.873803
ENSG00000187994	CD4_Memory_stim_40h	GECCO_proximal	Wald ratio	1	0.250701	0.967896	1.13317	1.04728	0.794666
ENSG00000161055	CD4_Naive_stim_5d	GECCO_proximal	Wald ratio	1	0.204027	0.990618	1.04513	1.01751	0.763272
ENSG00000105193	TCM_5d	GECCO_proximal	Wald ratio	1	0.687244	0.94397	1.03874	0.990222	0.943184
ENSG00000083642	CD4_Naive_stim_40h	GECCO_proximal	Wald ratio	1	0.434907	0.931625	1.03094	0.980025	0.866569
ENSG00000138028	TCM_40h	GECCO_proximal	Wald ratio	1	0.838395	0.952628	1.06163	1.00565	0.971033
ENSG00000161055	TEM_LA	GECCO_proximal	Wald ratio	1	0.204027	0.991388	1.04133	1.01605	0.763272
ENSG00000197134	TN_16h	GECCO_proximal	Wald ratio	1	0.208368	0.931693	1.01555	0.972719	0.76817
ENSG00000109133	CD4_Naive_stim_16h	GECCO_proximal	Wald ratio	1	0.0356085	0.850432	0.994377	0.919592	0.452103
ENSG00000260349	CD4_Memory_stim_16h	GECCO_proximal	Wald ratio	1	0.0673179	0.998043	1.05856	1.02786	0.568289
ENSG00000214026	TN_cycling_40h	GECCO_proximal	Wald ratio	1	0.0668751	0.925758	1.0026	0.963412	0.568289
ENSG00000141295	CD4_Memory_stim_5d	GECCO_proximal	Wald ratio	1	0.467907	0.947283	1.0252	0.98547	0.873803
ENSG00000245954	TEM_5d	GECCO_proximal	Wald ratio	1	0.0858347	0.939157	1.00414	0.971106	0.605079
ENSG00000161016	TN_5d	GECCO_proximal	Wald ratio	1	0.0960358	0.903772	1.00829	0.9546	0.624669
ENSG00000204644	CD4_Naive_stim_5d	GECCO_proximal	Wald ratio	1	0.00839298	1.00843	1.05874	1.03328	0.265766
ENSG00000122986	CD4_Naive_uns_0h	GECCO_proximal	Wald ratio	1	0.564099	0.945842	1.03083	0.98742	0.915347
ENSG00000167468	TN_40h	GECCO_proximal	Wald ratio	1	0.66767	0.95937	1.06689	1.0117	0.93443
ENSG00000204472	CD4_Naive_stim_16h	GECCO_proximal	Wald ratio	1	0.899204	0.968421	1.0372	1.00222	0.984085
ENSG00000147813	nTreg_40h	GECCO_proximal	Wald ratio	1	0.585737	0.980096	1.03623	1.00777	0.919651
ENSG00000158435	TN_16h	GECCO_proximal	Wald ratio	1	0.0493002	1.00016	1.11127	1.05425	0.532346
ENSG00000156261	TCM_0h	GECCO_proximal	Wald ratio	1	0.499323	0.983386	1.03497	1.00885	0.877004
ENSG00000168385	TN_16h	GECCO_proximal	Wald ratio	1	0.870084	0.953146	1.04143	0.996311	0.976618
ENSG00000146707	CD4_Naive_stim_5d	GECCO_proximal	Wald ratio	1	0.374734	0.981242	1.05157	1.0158	0.833499
ENSG00000036448	CD4_Memory_stim_16h	GECCO_proximal	Wald ratio	1	0.293368	0.98198	1.06207	1.02124	0.821886
ENSG00000187624	TEM_HLApositive_40h	GECCO_proximal	Wald ratio	1	0.99721	0.967337	1.03364	0.999941	1
ENSG00000184983	TN_cycling_40h	GECCO_proximal	Wald ratio	1	0.907305	0.954681	1.04204	0.997403	0.985446
ENSG00000227354	TN_40h	GECCO_proximal	Wald ratio	1	0.127827	0.99296	1.05788	1.02491	0.690196
ENSG00000142856	CD4_Naive_uns_0h	GECCO_proximal	Wald ratio	1	0.417181	0.973878	1.06594	1.01887	0.858751
ENSG00000128791	CD4_Memory_stim_5d	GECCO_proximal	Wald ratio	1	0.837556	0.948418	1.06751	1.00621	0.970959
ENSG00000120860	CD4_Naive_stim_40h	GECCO_proximal	Wald ratio	1	0.293329	0.912643	1.02799	0.9686	0.821886
ENSG00000197766	TN_IFN_5d	GECCO_proximal	Wald ratio	1	0.490157	0.966432	1.07385	1.01873	0.877004
ENSG00000171067	CD4_Memory_stim_5d	GECCO_proximal	Wald ratio	1	0.570329	0.923494	1.04482	0.982286	0.917791
ENSG00000162613	TN_16h	GECCO_proximal	Wald ratio	1	0.990027	0.960412	1.04069	0.999744	0.998248
ENSG00000229056	TEM_40h	GECCO_proximal	Wald ratio	1	0.489025	0.945047	1.0274	0.985362	0.877004
ENSG00000167768	TCM_5d	GECCO_proximal	Wald ratio	1	0.426079	0.95086	1.02151	0.985553	0.861081
ENSG00000275074	TN_5d	GECCO_proximal	Wald ratio	1	0.919272	0.952508	1.04485	0.997611	0.985446
ENSG00000240344	TCM_16h	GECCO_proximal	Wald ratio	1	0.0141063	1.01286	1.12085	1.06549	0.313175
ENSG00000065268	CD4_Memory_stim_5d	GECCO_proximal	Wald ratio	1	0.759097	0.935339	1.09597	1.01248	0.94982
ENSG00000184986	CD4_Memory_stim_40h	GECCO_proximal	Wald ratio	1	0.146396	0.911953	1.01381	0.961531	0.711819
ENSG00000227354	CD4_Memory_stim_40h	GECCO_proximal	Wald ratio	1	0.70515	0.969981	1.04609	1.00732	0.946002
ENSG00000184117	CD4_Memory_stim_40h	GECCO_proximal	Wald ratio	1	0.0198665	1.01513	1.19077	1.09945	0.375792
ENSG00000159445	TCM_5d	GECCO_proximal	Wald ratio	1	0.803885	0.958986	1.05552	1.00609	0.960007
ENSG00000079691	TCM_0h	GECCO_proximal	Wald ratio	1	0.245032	0.951362	1.01282	0.981608	0.794666
ENSG00000244752	CD4_Naive_stim_16h	GECCO_proximal	Wald ratio	1	0.890193	0.976207	1.02113	0.998417	0.982947
ENSG00000130731	TN_40h	GECCO_proximal	Wald ratio	1	0.548506	0.933727	1.0371	0.984057	0.904279
ENSG00000139714	CD4_Naive_stim_16h	GECCO_proximal	Wald ratio	1	0.697083	0.958116	1.06608	1.01066	0.946002
ENSG00000087076	CD4_Naive_uns_0h	GECCO_proximal	Wald ratio	1	0.84872	0.96696	1.04169	1.00363	0.971033
ENSG00000204644	TEM_HLApositive_40h	GECCO_proximal	Wald ratio	1	0.00101156	1.0188	1.0764	1.0472	0.160565
ENSG00000272211	TCM_0h	GECCO_proximal	Wald ratio	1	0.259359	0.958204	1.01157	0.984526	0.79775
ENSG00000141698	TN_16h	GECCO_proximal	Wald ratio	1	0.93548	0.967757	1.03624	1.00141	0.985446
ENSG00000100376	TEM_16h	GECCO_proximal	Wald ratio	1	0.651872	0.951648	1.0315	0.990769	0.930674
ENSG00000145725	TN_40h	GECCO_proximal	Wald ratio	1	0.025794	1.00782	1.12877	1.06658	0.438444
ENSG00000239713	TN_5d	GECCO_proximal	Wald ratio	1	0.281234	0.976724	1.08444	1.02918	0.815183
ENSG00000079332	TN_5d	GECCO_proximal	Wald ratio	1	0.929531	0.964447	1.04042	1.00171	0.985446
ENSG00000134809	TN_NFKB	GECCO_proximal	Wald ratio	1	0.11759	0.991076	1.08328	1.03615	0.660963
ENSG00000168268	TCM_5d	GECCO_proximal	Wald ratio	1	0.411823	0.971871	1.07212	1.02077	0.858751
ENSG00000135390	TCM_16h	GECCO_proximal	Wald ratio	1	0.617075	0.971577	1.04978	1.00992	0.920171
ENSG00000124575	TCM_5d	GECCO_proximal	Wald ratio	1	0.0111624	1.02146	1.17983	1.0978	0.281045
ENSG00000172543	CD4_Naive_uns_0h	GECCO_proximal	Wald ratio	1	0.156712	0.954918	1.00746	0.980836	0.711819
ENSG00000136045	CD4_Memory_stim_16h	GECCO_proximal	Wald ratio	1	0.120778	0.983455	1.15421	1.06542	0.666166
ENSG00000178028	TN_40h	GECCO_proximal	Wald ratio	1	0.166024	0.985839	1.08652	1.03496	0.719934
ENSG00000166435	TEM_40h	GECCO_proximal	Wald ratio	1	0.372978	0.984972	1.0412	1.0127	0.833499
ENSG00000048162	TCM_40h	GECCO_proximal	Wald ratio	1	0.823086	0.90077	1.08666	0.989357	0.966056
ENSG00000136378	TN_HSP_5d	GECCO_proximal	Wald ratio	1	0.971679	0.975292	1.02628	1.00046	0.991931
ENSG00000138698	TN_40h	GECCO_proximal	Wald ratio	1	0.621066	0.929375	1.04471	0.985356	0.923984
ENSG00000159445	TEM_5d	GECCO_proximal	Wald ratio	1	0.803885	0.957973	1.05696	1.00625	0.960007
ENSG00000121716	CD4_Memory_uns_0h	GECCO_proximal	Wald ratio	1	0.0388687	1.00163	1.06403	1.03236	0.471647
ENSG00000139625	TN_16h	GECCO_proximal	Wald ratio	1	0.321429	0.982411	1.05557	1.01833	0.831058
ENSG00000186184	CD4_Naive_stim_16h	GECCO_proximal	Wald ratio	1	0.927862	0.962668	1.04262	1.00184	0.985446
ENSG00000162620	CD4_Naive_stim_16h	GECCO_proximal	Wald ratio	1	0.252692	0.984973	1.05927	1.02145	0.794666
ENSG00000161055	CD4_Memory_stim_16h	GECCO_proximal	Wald ratio	1	0.204027	0.991444	1.04106	1.01595	0.763272
ENSG00000163380	TEM_5d	GECCO_proximal	Wald ratio	1	0.612326	0.946502	1.03292	0.988768	0.920171
ENSG00000087077	TN_40h	GECCO_proximal	Wald ratio	1	0.0162003	0.889489	0.988147	0.937521	0.339736
ENSG00000119411	CD4_Naive_stim_40h	GECCO_proximal	Wald ratio	1	0.65254	0.957414	1.07195	1.01306	0.930674
ENSG00000103876	TCM_40h	GECCO_proximal	Wald ratio	1	0.638213	0.934885	1.04214	0.987057	0.929033
ENSG00000115825	TN_0h	GECCO_proximal	Wald ratio	1	0.218028	0.977445	1.10516	1.03934	0.782451
ENSG00000164934	CD4_Naive_stim_16h	GECCO_proximal	Wald ratio	1	0.204205	0.955509	1.23728	1.08731	0.763272
ENSG00000250317	CD4_Naive_stim_16h	GECCO_proximal	Wald ratio	1	0.922906	0.969261	1.03507	1.00162	0.985446
ENSG00000063660	TN_40h	GECCO_proximal	Wald ratio	1	0.950165	0.94481	1.05471	0.998247	0.991931
ENSG00000187045	TEM_40h	GECCO_proximal	Wald ratio	1	0.0101561	1.01738	1.13638	1.07523	0.281045
ENSG00000245954	TCM_LA	GECCO_proximal	Wald ratio	1	0.0858347	0.909369	1.00628	0.956596	0.605079
ENSG00000244752	CD4_Memory_stim_16h	GECCO_proximal	Wald ratio	1	0.907913	0.975866	1.02194	0.998639	0.985446
ENSG00000229999	TN_IFN_5d	GECCO_proximal	Wald ratio	1	0.862828	0.95531	1.03906	0.996303	0.973008
ENSG00000142856	CD4_Naive_stim_16h	GECCO_proximal	Wald ratio	1	0.417181	0.978914	1.05276	1.01517	0.858751
ENSG00000003402	TN_HSP_5d	GECCO_proximal	Wald ratio	1	0.0823113	0.994018	1.10481	1.04795	0.605079
ENSG00000130414	TN_IFN_5d	GECCO_proximal	Wald ratio	1	0.204359	0.930754	1.01547	0.972189	0.763272
ENSG00000205078	CD4_Memory_stim_40h	GECCO_proximal	Wald ratio	1	0.36674	0.977357	1.06397	1.01974	0.833499
ENSG00000231663	TN_0h	GECCO_proximal	Wald ratio	1	0.348501	0.98388	1.04713	1.01501	0.833452
ENSG00000138381	TN_cycling_40h	GECCO_proximal	Wald ratio	1	0.853975	0.968622	1.03924	1.00331	0.971321
ENSG00000245954	CD4_Naive_stim_5d	GECCO_proximal	Wald ratio	1	0.255329	0.95527	1.01223	0.983335	0.794666
ENSG00000149084	TCM_5d	GECCO_proximal	Wald ratio	1	0.157485	0.942987	1.00955	0.975703	0.711819
ENSG00000166501	CD4_Memory_uns_0h	GECCO_proximal	Wald ratio	1	0.749516	0.974936	1.03589	1.00495	0.949348
ENSG00000154945	CD4_Memory_uns_0h	GECCO_proximal	Wald ratio	1	0.111144	0.927594	1.00779	0.966862	0.656442
ENSG00000164308	CD4_Naive_uns_0h	GECCO_proximal	Wald ratio	1	0.253098	0.966705	1.00896	0.987605	0.794666
ENSG00000106733	TN_16h	GECCO_proximal	Wald ratio	1	0.63142	0.977484	1.03825	1.00741	0.926333
ENSG00000105939	TEM_5d	GECCO_proximal	Wald ratio	1	0.77208	0.960143	1.03066	0.994777	0.954799
ENSG00000182871	TCM_16h	GECCO_proximal	Wald ratio	1	0.553292	0.967642	1.06335	1.01437	0.908213
ENSG00000254859	TN_5d	GECCO_proximal	Wald ratio	1	0.790774	0.97441	1.03463	1.00407	0.959929
ENSG00000139610	CD4_Naive_uns_0h	GECCO_proximal	Wald ratio	1	0.834557	0.972274	1.03544	1.00336	0.969769
ENSG00000026297	TN_IFN_40h	GECCO_proximal	Wald ratio	1	0.956302	0.94952	1.05631	1.00149	0.991931
ENSG00000168090	TN_40h	GECCO_proximal	Wald ratio	1	0.0730061	0.915442	1.00394	0.958673	0.586494
ENSG00000165948	CD4_Naive_stim_5d	GECCO_proximal	Wald ratio	1	0.728637	0.966693	1.04964	1.00731	0.948619
ENSG00000188820	CD4_Naive_stim_5d	GECCO_proximal	Wald ratio	1	0.665197	0.96171	1.02523	0.992964	0.934097
ENSG00000053372	TEM_40h	GECCO_proximal	Wald ratio	1	0.0390177	0.865957	0.996287	0.928839	0.472733
ENSG00000176974	TCM_40h	GECCO_proximal	Wald ratio	1	0.266206	0.975559	1.09376	1.03297	0.810343
ENSG00000251580	CD4_Naive_stim_5d	GECCO_proximal	Wald ratio	1	0.341019	0.971974	1.08561	1.02722	0.833452
ENSG00000258315	TCM_40h	GECCO_proximal	Wald ratio	1	0.334051	0.926885	1.02613	0.975245	0.833452
ENSG00000131196	CD4_Memory_uns_0h	GECCO_proximal	Wald ratio	1	0.296727	0.98462	1.05211	1.0178	0.82448
ENSG00000189306	HSP_16h	GECCO_proximal	Wald ratio	1	0.367879	0.943096	1.02194	0.981726	0.833499
ENSG00000160193	TN_40h	GECCO_proximal	Wald ratio	1	0.346853	0.986037	1.04083	1.01306	0.833452
ENSG00000188846	CD4_Memory_stim_5d	GECCO_proximal	Wald ratio	1	0.238204	0.877566	1.033	0.952118	0.794666
ENSG00000111371	CD4_Naive_stim_16h	GECCO_proximal	Wald ratio	1	0.954286	0.917057	1.09615	1.00261	0.991931
ENSG00000089335	CD4_Memory_stim_5d	GECCO_proximal	Wald ratio	1	0.834969	0.949082	1.06683	1.00623	0.969769
ENSG00000125618	TN_HSP_5d	GECCO_proximal	Wald ratio	1	0.00736222	0.922861	0.987621	0.954692	0.265766
ENSG00000215845	TEM_16h	GECCO_proximal	Wald ratio	1	0.0263133	1.00755	1.12771	1.06594	0.438444
ENSG00000173917	CD4_Memory_stim_40h	GECCO_proximal	Wald ratio	1	0.29834	0.982574	1.059	1.02007	0.82448
ENSG00000100219	TCM_5d	GECCO_proximal	Wald ratio	1	0.835187	0.954055	1.05993	1.0056	0.969769
ENSG00000268516	TEM_5d	GECCO_proximal	Wald ratio	1	0.831067	0.953064	1.06164	1.00589	0.968096
ENSG00000246366	CD4_Naive_stim_16h	GECCO_proximal	Wald ratio	1	0.344747	0.9814	1.05519	1.01763	0.833452
ENSG00000245954	TCM_5d	GECCO_proximal	Wald ratio	1	0.0858347	0.931199	1.00471	0.967254	0.605079
ENSG00000165819	TN_40h	GECCO_proximal	Wald ratio	1	0.876758	0.945476	1.06791	1.00483	0.978606
ENSG00000228857	CD4_Naive_stim_40h	GECCO_proximal	Wald ratio	1	0.279903	0.989012	1.03894	1.01367	0.815183
ENSG00000123427	TCM_5d	GECCO_proximal	Wald ratio	1	0.82359	0.962831	1.04875	1.00487	0.966056
ENSG00000115944	CD4_Naive_uns_0h	GECCO_proximal	Wald ratio	1	0.832978	0.955124	1.05864	1.00555	0.96951
ENSG00000121716	TCM_0h	GECCO_proximal	Wald ratio	1	0.0388687	1.00154	1.06036	1.03053	0.471647
ENSG00000177697	CD4_Memory_stim_16h	GECCO_proximal	Wald ratio	1	0.286304	0.979407	1.073	1.02514	0.816664
ENSG00000145365	TN_0h	GECCO_proximal	Wald ratio	1	0.504985	0.976659	1.04913	1.01225	0.878446
ENSG00000004534	CD4_Naive_uns_0h	GECCO_proximal	Wald ratio	1	0.806535	0.937834	1.05119	0.992897	0.960007
ENSG00000171067	TCM_40h	GECCO_proximal	Wald ratio	1	0.570329	0.951409	1.02782	0.988877	0.917791
ENSG00000188372	TEM_HLApositive_40h	GECCO_proximal	Wald ratio	1	0.167665	0.988895	1.06638	1.02691	0.719934
ENSG00000170430	TCM_5d	GECCO_proximal	Wald ratio	1	0.314178	0.981159	1.06096	1.02028	0.829327
ENSG00000214078	TCM_40h	GECCO_proximal	Wald ratio	1	0.0870429	0.957624	1.00294	0.980019	0.605079
ENSG00000105939	TCM_0h	GECCO_proximal	Wald ratio	1	0.77208	0.969582	1.0232	0.996031	0.954799
ENSG00000164930	TN_IFN_16h	GECCO_proximal	Wald ratio	1	0.788348	0.977509	1.03042	1.00362	0.959893
ENSG00000029639	TN_40h	GECCO_proximal	Wald ratio	1	0.376933	0.962117	1.01473	0.988072	0.833499
ENSG00000162620	CD4_Memory_stim_5d	GECCO_proximal	Wald ratio	1	0.252692	0.986919	1.05135	1.01862	0.794666
ENSG00000084072	TN_IFN_5d	GECCO_proximal	Wald ratio	1	0.150694	0.939646	1.00963	0.974009	0.711819
ENSG00000004534	TCM_0h	GECCO_proximal	Wald ratio	1	0.806535	0.949463	1.04116	0.994257	0.960007
ENSG00000066379	TN_5d	GECCO_proximal	Wald ratio	1	0.994572	0.966461	1.03446	0.999882	0.999779
ENSG00000132792	TEM_5d	GECCO_proximal	Wald ratio	1	0.220043	0.943805	1.0134	0.977986	0.785668
ENSG00000100299	TCM_5d	GECCO_proximal	Wald ratio	1	0.777096	0.96125	1.02999	0.995024	0.956093
ENSG00000029639	CD4_Naive_stim_40h	GECCO_proximal	Wald ratio	1	0.376933	0.958355	1.01623	0.98687	0.833499
ENSG00000186470	TCM_0h	GECCO_proximal	Wald ratio	1	0.00818476	0.940213	0.990879	0.965213	0.265766
ENSG00000105607	CD4_Memory_stim_16h	GECCO_proximal	Wald ratio	1	1	0.949184	1.05354	1	1
ENSG00000160213	TN_5d	GECCO_proximal	Wald ratio	1	0.446117	0.946522	1.02449	0.984733	0.873803
ENSG00000243150	CD4_Naive_stim_5d	GECCO_proximal	Wald ratio	1	0.243345	0.935534	1.01705	0.975442	0.794666
ENSG00000144161	TN_0h	GECCO_proximal	Wald ratio	1	0.890434	0.951269	1.04435	0.996725	0.983065
ENSG00000142856	CD4_Naive_stim_40h	GECCO_proximal	Wald ratio	1	0.417181	0.900176	1.04455	0.969682	0.858751
ENSG00000175611	CD4_Memory_stim_5d	GECCO_proximal	Wald ratio	1	0.256657	0.986716	1.05139	1.01854	0.794666
ENSG00000132507	CD4_Memory_stim_5d	GECCO_proximal	Wald ratio	1	0.849945	0.957133	1.03676	0.996151	0.971033
ENSG00000111371	TN_40h	GECCO_proximal	Wald ratio	1	0.723595	0.953064	1.07169	1.01064	0.948619
ENSG00000104219	CD4_Memory_uns_0h	GECCO_proximal	Wald ratio	1	0.802587	0.97011	1.04	1.00445	0.960007
ENSG00000136240	CD4_Naive_stim_16h	GECCO_proximal	Wald ratio	1	0.423711	0.972865	1.06764	1.01915	0.861081
ENSG00000168268	TN_IFN_5d	GECCO_proximal	Wald ratio	1	0.494759	0.96792	1.06979	1.01758	0.877004
ENSG00000135596	CD4_Naive_stim_40h	GECCO_proximal	Wald ratio	1	0.951081	0.953573	1.05191	1.00154	0.991931
ENSG00000135778	TCM_0h	GECCO_proximal	Wald ratio	1	0.837014	0.96363	1.03046	0.996487	0.970756
ENSG00000172687	TN_HSP_5d	GECCO_proximal	Wald ratio	1	0.469355	0.970501	1.06714	1.01768	0.873803
ENSG00000169230	TCM_5d	GECCO_proximal	Wald ratio	1	0.233375	0.75939	1.0694	0.90116	0.794666
ENSG00000181885	CD4_Naive_stim_5d	GECCO_proximal	Wald ratio	1	0.839367	0.959387	1.03426	0.996122	0.971033
ENSG00000168268	TN2_40h	GECCO_proximal	Wald ratio	1	0.463634	0.977881	1.05031	1.01345	0.873803
ENSG00000084072	TN_HSP_5d	GECCO_proximal	Wald ratio	1	0.150694	0.92992	1.01125	0.969731	0.711819
ENSG00000189403	TCM_0h	GECCO_proximal	Wald ratio	1	0.185457	0.983671	1.08876	1.03488	0.744828
ENSG00000188735	CD4_Memory_stim_40h	GECCO_proximal	Wald ratio	1	0.52941	0.962311	1.07758	1.01832	0.892987
ENSG00000260349	CD4_Memory_stim_5d	GECCO_proximal	Wald ratio	1	0.0691952	0.997748	1.06142	1.02909	0.57473
ENSG00000174837	CD4_Naive_stim_16h	GECCO_proximal	Wald ratio	1	0.225387	0.956112	1.01063	0.982995	0.790713
ENSG00000159461	TN_0h	GECCO_proximal	Wald ratio	1	0.489075	0.974646	1.05517	1.01411	0.877004
ENSG00000179344	T_ER-stress_5d	GECCO_proximal	Wald ratio	1	0.521254	0.984525	1.03125	1.00762	0.892987
ENSG00000258757	CD4_Naive_stim_5d	GECCO_proximal	Wald ratio	1	0.353957	0.927827	1.02717	0.976235	0.833499
ENSG00000168824	CD4_Memory_uns_0h	GECCO_proximal	Wald ratio	1	0.615552	0.955658	1.02722	0.990792	0.920171
ENSG00000111615	CD4_Naive_uns_0h	GECCO_proximal	Wald ratio	1	0.0361999	0.901666	0.996568	0.94793	0.45742
ENSG00000156030	CD4_Naive_stim_16h	GECCO_proximal	Wald ratio	1	0.405241	0.938223	1.02609	0.981172	0.855114
ENSG00000163933	TN_40h	GECCO_proximal	Wald ratio	1	0.351591	0.894854	1.04031	0.964843	0.833499
ENSG00000240065	CD4_Memory_stim_16h	GECCO_proximal	Wald ratio	1	0.384984	0.969885	1.08249	1.02464	0.836482
ENSG00000176422	TEM_40h	GECCO_proximal	Wald ratio	1	0.628236	0.932253	1.04327	0.986199	0.926333
ENSG00000167523	TN_5d	GECCO_proximal	Wald ratio	1	0.941149	0.946675	1.05213	0.998013	0.988055
ENSG00000133106	TN_IFN_5d	GECCO_proximal	Wald ratio	1	0.61284	0.960954	1.06988	1.01396	0.920171
ENSG00000186184	CD4_Naive_stim_5d	GECCO_proximal	Wald ratio	1	0.927862	0.964477	1.04047	1.00175	0.985446
ENSG00000162377	CD4_Naive_stim_40h	GECCO_proximal	Wald ratio	1	0.155301	0.912463	1.01471	0.962229	0.711819
ENSG00000176049	TN_IFN_40h	GECCO_proximal	Wald ratio	1	0.326355	0.979412	1.06453	1.02109	0.831058
ENSG00000204644	CD4_Memory_stim_16h	GECCO_proximal	Wald ratio	1	0.00839298	1.0089	1.06213	1.03518	0.265766
ENSG00000204308	CD4_Memory_stim_5d	GECCO_proximal	Wald ratio	1	0.111209	0.988255	1.12109	1.05258	0.656442
ENSG00000159063	CD4_Memory_stim_40h	GECCO_proximal	Wald ratio	1	0.434907	0.920196	1.21326	1.05662	0.866569
ENSG00000126005	TN_40h	GECCO_proximal	Wald ratio	1	0.38081	0.936852	1.02523	0.980047	0.834256
ENSG00000031691	TN_5d	GECCO_proximal	Wald ratio	1	0.29169	0.946571	1.01663	0.980976	0.820946
ENSG00000029639	TN_16h	GECCO_proximal	Wald ratio	1	0.376933	0.962013	1.01477	0.988039	0.833499
ENSG00000245954	CD4_Memory_stim_16h	GECCO_proximal	Wald ratio	1	0.0858347	0.929749	1.00481	0.96655	0.605079
ENSG00000161055	CD4_Naive_stim_16h	GECCO_proximal	Wald ratio	1	0.204027	0.991554	1.04052	1.01574	0.763272
ENSG00000171530	CD4_Memory_stim_16h	GECCO_proximal	Wald ratio	1	0.696233	0.948576	1.03588	0.991269	0.946002
ENSG00000168385	CD4_Naive_uns_0h	GECCO_proximal	Wald ratio	1	0.770945	0.953843	1.03565	0.993907	0.954799
ENSG00000115956	TEM_16h	GECCO_proximal	Wald ratio	1	0.604254	0.970404	1.053	1.01086	0.920171
ENSG00000160593	TN_16h	GECCO_proximal	Wald ratio	1	0.650505	0.946344	1.03504	0.989699	0.930674
ENSG00000156261	CD4_Memory_stim_40h	GECCO_proximal	Wald ratio	1	0.499323	0.890831	1.26769	1.06269	0.877004
ENSG00000237651	TN_cycling_40h	GECCO_proximal	Wald ratio	1	0.406577	0.958008	1.01753	0.98732	0.855114
ENSG00000160221	TN_0h	GECCO_proximal	Wald ratio	1	0.34867	0.987507	1.03625	1.01159	0.833452
ENSG00000182742	CD4_Naive_uns_0h	GECCO_proximal	Wald ratio	1	0.263891	0.980545	1.07437	1.02639	0.807627
ENSG00000136982	TN_40h	GECCO_proximal	Wald ratio	1	0.458392	0.951462	1.11663	1.03074	0.873803
ENSG00000178028	TN_16h	GECCO_proximal	Wald ratio	1	0.0615442	0.998391	1.07058	1.03386	0.568289
ENSG00000246366	TN_IFN_5d	GECCO_proximal	Wald ratio	1	0.344747	0.981186	1.05585	1.01783	0.833452
ENSG00000197043	TCM_5d	GECCO_proximal	Wald ratio	1	0.0519942	0.859865	1.00065	0.927591	0.532346
ENSG00000159231	TN_LA	GECCO_proximal	Wald ratio	1	0.0029493	1.02315	1.11791	1.06948	0.219075
ENSG00000198586	TEM_5d	GECCO_proximal	Wald ratio	1	0.49936	0.940964	1.0301	0.984525	0.877004
ENSG00000254682	TM_ER-stress_40h	GECCO_proximal	Wald ratio	1	0.422403	0.915383	1.03775	0.974649	0.860614
ENSG00000149218	CD4_Naive_stim_40h	GECCO_proximal	Wald ratio	1	0.0644123	0.934809	1.00196	0.967802	0.568289
ENSG00000141698	TCM_40h	GECCO_proximal	Wald ratio	1	0.972649	0.967461	1.03246	0.999431	0.991931
ENSG00000113595	CD4_Naive_stim_16h	GECCO_proximal	Wald ratio	1	0.59625	0.971984	1.05071	1.01058	0.919651
ENSG00000185627	TN_40h	GECCO_proximal	Wald ratio	1	0.0933046	0.741746	1.02341	0.871269	0.623705
ENSG00000100804	TCM_16h	GECCO_proximal	Wald ratio	1	0.791931	0.950623	1.06864	1.00791	0.960007
ENSG00000149485	CD4_Memory_uns_0h	GECCO_proximal	Wald ratio	1	0.4593	0.953011	1.02199	0.986896	0.873803
ENSG00000170802	CD4_Naive_stim_5d	GECCO_proximal	Wald ratio	1	0.852329	0.934255	1.05782	0.994119	0.971321
ENSG00000180104	TCM_40h	GECCO_proximal	Wald ratio	1	0.533095	0.965447	1.07032	1.01653	0.894646
ENSG00000142188	CD4_Naive_uns_0h	GECCO_proximal	Wald ratio	1	0.597918	0.949017	1.0306	0.988966	0.919651
ENSG00000180902	TN_cycling_40h	GECCO_proximal	Wald ratio	1	0.160049	0.984441	1.09972	1.04049	0.713235
ENSG00000184293	CD4_Naive_stim_40h	GECCO_proximal	Wald ratio	1	0.668952	0.95954	1.06647	1.01159	0.93443
ENSG00000245954	nTreg_40h	GECCO_proximal	Wald ratio	1	0.36779	0.93395	1.02563	0.978716	0.833499
ENSG00000268001	CD4_Naive_uns_0h	GECCO_proximal	Wald ratio	1	0.534804	0.978194	1.0434	1.01027	0.894679
ENSG00000116288	CD4_Naive_stim_16h	GECCO_proximal	Wald ratio	1	0.000405583	0.757616	0.923475	0.836444	0.127513
ENSG00000100422	CD4_Memory_stim_5d	GECCO_proximal	Wald ratio	1	0.329332	0.980689	1.05986	1.01951	0.832377
ENSG00000184752	TN_IFN_40h	GECCO_proximal	Wald ratio	1	0.0115378	0.924989	0.990211	0.957045	0.281045
ENSG00000145781	CD4_Naive_stim_40h	GECCO_proximal	Wald ratio	1	0.474663	0.962563	1.08543	1.02215	0.873803
ENSG00000185163	TN_40h	GECCO_proximal	Wald ratio	1	0.830622	0.953407	1.03907	0.995316	0.96782
ENSG00000124587	TCM_16h	GECCO_proximal	Wald ratio	1	0.901879	0.96898	1.03639	1.00212	0.984992
ENSG00000108592	TN_40h	GECCO_proximal	Wald ratio	1	0.0298417	1.00452	1.09186	1.04728	0.446356
ENSG00000267080	TEM_5d	GECCO_proximal	Wald ratio	1	0.941313	0.972185	1.03088	1.0011	0.988055
ENSG00000137154	CD4_Naive_stim_5d	GECCO_proximal	Wald ratio	1	0.47402	0.966733	1.07549	1.01966	0.873803
ENSG00000144741	TN_40h	GECCO_proximal	Wald ratio	1	0.0027603	0.903067	0.978956	0.940246	0.219075
ENSG00000163939	CD4_Memory_stim_40h	GECCO_proximal	Wald ratio	1	0.359317	0.921999	1.25096	1.07396	0.833499
ENSG00000084072	CD4_Naive_stim_5d	GECCO_proximal	Wald ratio	1	0.150694	0.942935	1.00909	0.97545	0.711819
ENSG00000144827	CD4_Memory_stim_16h	GECCO_proximal	Wald ratio	1	0.115711	0.916027	1.00965	0.961701	0.660963
ENSG00000172543	TEM_40h	GECCO_proximal	Wald ratio	1	0.156712	0.939859	1.01004	0.974318	0.711819
ENSG00000177697	CD4_Naive_stim_16h	GECCO_proximal	Wald ratio	1	0.286304	0.983376	1.05841	1.0202	0.816664
ENSG00000214078	CD4_Naive_stim_40h	GECCO_proximal	Wald ratio	1	0.0870429	0.966038	1.00234	0.984024	0.605079
ENSG00000103148	TN_40h	GECCO_proximal	Wald ratio	1	0.673717	0.961321	1.06293	1.01085	0.93749
ENSG00000189077	TN_40h	GECCO_proximal	Wald ratio	1	0.0744367	0.996516	1.07703	1.03599	0.58792
ENSG00000132507	TN_16h	GECCO_proximal	Wald ratio	1	0.849945	0.967642	1.02747	0.997109	0.971033
ENSG00000237651	CD4_Memory_stim_5d	GECCO_proximal	Wald ratio	1	0.711485	0.967821	1.02257	0.994821	0.948487
ENSG00000119977	TN_5d	GECCO_proximal	Wald ratio	1	0.0654071	0.927911	1.00232	0.964396	0.568289
ENSG00000135596	TEM_5d	GECCO_proximal	Wald ratio	1	0.962779	0.957193	1.04695	1.00107	0.991931
ENSG00000099308	CD4_Memory_stim_40h	GECCO_proximal	Wald ratio	1	0.395136	0.917203	1.03471	0.974188	0.851675
ENSG00000176422	CD4_Memory_stim_40h	GECCO_proximal	Wald ratio	1	0.628236	0.942414	1.03646	0.988319	0.926333
ENSG00000117054	CD4_Naive_stim_40h	GECCO_proximal	Wald ratio	1	0.895578	0.95854	1.04961	1.00304	0.983477
ENSG00000100596	TN_IFN_5d	GECCO_proximal	Wald ratio	1	0.805237	0.949524	1.04104	0.994229	0.960007
ENSG00000127399	CD4_Naive_stim_40h	GECCO_proximal	Wald ratio	1	0.799074	0.963327	1.02919	0.995715	0.960007
ENSG00000131981	TEM_16h	GECCO_proximal	Wald ratio	1	0.0284897	0.858205	0.991545	0.922469	0.446356
ENSG00000110074	CD4_Memory_stim_40h	GECCO_proximal	Wald ratio	1	0.308943	0.886729	1.03879	0.959753	0.829327
ENSG00000175611	TN_40h	GECCO_proximal	Wald ratio	1	0.256657	0.986748	1.05127	1.0185	0.794666
ENSG00000115866	TEM_5d	GECCO_proximal	Wald ratio	1	0.132938	0.989044	1.08698	1.03685	0.70112
ENSG00000033867	CD4_Memory_stim_5d	GECCO_proximal	Wald ratio	1	0.741953	0.961765	1.05625	1.0079	0.948619
ENSG00000177697	TN_16h	GECCO_proximal	Wald ratio	1	0.286304	0.986088	1.04858	1.01685	0.816664
ENSG00000244045	TCM_16h	GECCO_proximal	Wald ratio	1	0.411823	0.970621	1.07549	1.02171	0.858751
ENSG00000198734	TN_40h	GECCO_proximal	Wald ratio	1	0.787956	0.963746	1.04988	1.00589	0.959893
ENSG00000063854	CD4_Memory_stim_16h	GECCO_proximal	Wald ratio	1	0.11948	0.874396	1.0155	0.942311	0.66222
ENSG00000240065	CD4_Naive_stim_16h	GECCO_proximal	Wald ratio	1	0.384984	0.963684	1.10064	1.02989	0.836482
ENSG00000184752	TCM_0h	GECCO_proximal	Wald ratio	1	0.0115378	0.953815	0.994052	0.973726	0.281045
ENSG00000146707	TN_0h	GECCO_proximal	Wald ratio	1	0.493096	0.971795	1.06118	1.0155	0.877004
ENSG00000234745	CD4_Naive_stim_16h	GECCO_proximal	Wald ratio	1	0.0137972	1.01121	1.10312	1.05617	0.308902
ENSG00000166451	TN_HSP_5d	GECCO_proximal	Wald ratio	1	0.807724	0.956777	1.03502	0.995132	0.960007
ENSG00000168765	TCM_40h	GECCO_proximal	Wald ratio	1	0.28195	0.984981	1.05334	1.01859	0.815183
ENSG00000169738	TN_16h	GECCO_proximal	Wald ratio	1	0.777096	0.94643	1.07643	1.00934	0.956093
ENSG00000198231	TCM_16h	GECCO_proximal	Wald ratio	1	0.125194	0.98744	1.10903	1.04647	0.681296
ENSG00000280670	TN_IFN_5d	GECCO_proximal	Wald ratio	1	0.44741	0.973718	1.06221	1.017	0.873803
ENSG00000146409	TN_16h	GECCO_proximal	Wald ratio	1	0.736627	0.963211	1.05444	1.00779	0.948619
ENSG00000103707	TN_40h	GECCO_proximal	Wald ratio	1	0.788719	0.953858	1.06418	1.00751	0.959893
ENSG00000172345	TN_IFN_5d	GECCO_proximal	Wald ratio	1	0.143942	0.986764	1.09571	1.03981	0.711819
ENSG00000135778	TN_HSP_5d	GECCO_proximal	Wald ratio	1	0.741561	0.974123	1.03751	1.00532	0.948619
ENSG00000213512	TN_LA	GECCO_proximal	Wald ratio	1	0.972492	0.967452	1.03246	0.999428	0.991931
ENSG00000131507	TN_cycling_5d	GECCO_proximal	Wald ratio	1	0.141616	0.99075	1.06718	1.02825	0.711819
ENSG00000130775	CD4_Memory_uns_0h	GECCO_proximal	Wald ratio	1	0.973585	0.976376	1.02504	1.00041	0.991931
ENSG00000161055	nTreg_40h	GECCO_proximal	Wald ratio	1	0.204027	0.990277	1.04681	1.01815	0.763272
ENSG00000160193	TCM_16h	GECCO_proximal	Wald ratio	1	0.346853	0.985884	1.04129	1.01321	0.833452
ENSG00000166275	TN_40h	GECCO_proximal	Wald ratio	1	0.20004	0.978525	1.10927	1.04185	0.762186
ENSG00000141127	TN_HSP_5d	GECCO_proximal	Wald ratio	1	0.0186627	1.00963	1.11107	1.05913	0.375792
ENSG00000171033	CD4_Memory_stim_5d	GECCO_proximal	Wald ratio	1	0.828819	0.960185	1.05201	1.00505	0.966469
ENSG00000112877	CD4_Memory_stim_16h	GECCO_proximal	Wald ratio	1	0.747427	0.963048	1.05386	1.00743	0.948619
ENSG00000164253	CD4_Naive_stim_5d	GECCO_proximal	Wald ratio	1	0.745557	0.944666	1.04159	0.991947	0.948619
ENSG00000116157	TCM_5d	GECCO_proximal	Wald ratio	1	0.317311	0.97763	1.07225	1.02385	0.829327
ENSG00000144741	CD4_Naive_stim_40h	GECCO_proximal	Wald ratio	1	0.00321591	0.905325	0.980204	0.942021	0.22466
ENSG00000110665	CD4_Naive_stim_40h	GECCO_proximal	Wald ratio	1	0.0727012	0.996717	1.07756	1.03635	0.586494
ENSG00000162620	TN_IFN_40h	GECCO_proximal	Wald ratio	1	0.101633	0.991985	1.09376	1.04163	0.630208
ENSG00000066379	TCM_16h	GECCO_proximal	Wald ratio	1	0.0374572	0.918373	0.997459	0.957099	0.468835
ENSG00000213523	CD4_Naive_stim_16h	GECCO_proximal	Wald ratio	1	0.636497	0.911373	1.1639	1.02993	0.927893
ENSG00000113595	TCM_40h	GECCO_proximal	Wald ratio	1	0.670956	0.967369	1.05289	1.00922	0.935261
ENSG00000121350	CD4_Naive_uns_0h	GECCO_proximal	Wald ratio	1	0.255149	0.952195	1.01308	0.982167	0.794666
ENSG00000160194	TN_5d	GECCO_proximal	Wald ratio	1	0.856895	0.974254	1.03187	1.00265	0.971321
ENSG00000136717	TCM_5d	GECCO_proximal	Wald ratio	1	0.556374	0.96837	1.06152	1.01388	0.909141
ENSG00000005175	CD4_Naive_stim_40h	GECCO_proximal	Wald ratio	1	0.474537	0.916545	1.04139	0.976974	0.873803
ENSG00000131165	CD4_Naive_stim_40h	GECCO_proximal	Wald ratio	1	0.899271	0.94722	1.0488	0.996716	0.984085
ENSG00000006015	CD4_Memory_stim_16h	GECCO_proximal	Wald ratio	1	0.646303	0.916691	1.05546	0.983633	0.930674
ENSG00000110074	CD4_Naive_stim_40h	GECCO_proximal	Wald ratio	1	0.308943	0.916995	1.02781	0.970823	0.829327
ENSG00000147421	TN_IFN_5d	GECCO_proximal	Wald ratio	1	0.600007	0.948001	1.03134	0.988792	0.919651
ENSG00000167220	CD4_Naive_stim_40h	GECCO_proximal	Wald ratio	1	0.797775	0.958409	1.0332	0.995101	0.960007
ENSG00000141556	TN_5d	GECCO_proximal	Wald ratio	1	0.653446	0.940473	1.03925	0.988627	0.930674
ENSG00000077984	TN_5d	GECCO_proximal	Wald ratio	1	0.0103061	0.868421	0.981304	0.923138	0.281045
ENSG00000160588	CD4_Naive_stim_40h	GECCO_proximal	Wald ratio	1	0.325875	0.920625	1.02786	0.972764	0.831058
ENSG00000099977	TEM_40h	GECCO_proximal	Wald ratio	1	0.377962	0.981742	1.04976	1.01518	0.833499
ENSG00000101158	TCM_16h	GECCO_proximal	Wald ratio	1	0.746112	0.940539	1.0449	0.991347	0.948619
ENSG00000103496	CD4_Memory_stim_40h	GECCO_proximal	Wald ratio	1	0.100024	0.97765	1.29493	1.12516	0.626548
ENSG00000144559	CD4_Memory_stim_5d	GECCO_proximal	Wald ratio	1	0.643662	0.976358	1.03947	1.00742	0.930674
ENSG00000149485	nTreg_16h	GECCO_proximal	Wald ratio	1	0.4593	0.942201	1.02727	0.983815	0.873803
ENSG00000224877	CD4_Memory_stim_40h	GECCO_proximal	Wald ratio	1	0.757161	0.914865	1.13011	1.01681	0.94982
ENSG00000148290	TN_16h	GECCO_proximal	Wald ratio	1	0.473858	0.976528	1.05244	1.01377	0.873803
ENSG00000100410	TCM_40h	GECCO_proximal	Wald ratio	1	0.532405	0.956304	1.0903	1.0211	0.894349
ENSG00000177465	TN_IFN_5d	GECCO_proximal	Wald ratio	1	0.0447991	0.899503	0.998758	0.947832	0.507213
ENSG00000169738	CD4_Memory_stim_16h	GECCO_proximal	Wald ratio	1	0.255213	0.979103	1.08282	1.02965	0.794666
ENSG00000123297	TN_5d	GECCO_proximal	Wald ratio	1	0.813055	0.942404	1.04765	0.993633	0.964358
ENSG00000187231	TEM_0h	GECCO_proximal	Wald ratio	1	0.762823	0.969442	1.04324	1.00566	0.952478
ENSG00000105829	TN_40h	GECCO_proximal	Wald ratio	1	0.709484	0.94974	1.07872	1.01218	0.947827
ENSG00000117226	TN_40h	GECCO_proximal	Wald ratio	1	0.7744	0.953356	1.06623	1.00822	0.955704
ENSG00000005020	CD4_Memory_stim_5d	GECCO_proximal	Wald ratio	1	0.686574	0.974193	1.0405	1.0068	0.943184
ENSG00000177106	TN_0h	GECCO_proximal	Wald ratio	1	0.402742	0.977171	1.05918	1.01735	0.854331
ENSG00000124614	CD4_Naive_stim_5d	GECCO_proximal	Wald ratio	1	0.149488	0.991345	1.05866	1.02445	0.711819
ENSG00000166750	TEM_5d	GECCO_proximal	Wald ratio	1	0.215077	0.984358	1.07255	1.02751	0.778429
ENSG00000075914	TN_40h	GECCO_proximal	Wald ratio	1	0.314178	0.920709	1.02691	0.97236	0.829327
ENSG00000214078	TEM_5d	GECCO_proximal	Wald ratio	1	0.0870429	0.953277	1.00325	0.977944	0.605079
ENSG00000160194	TCM_16h	GECCO_proximal	Wald ratio	1	0.856895	0.968001	1.03989	1.0033	0.971321
ENSG00000134324	CD4_Naive_stim_5d	GECCO_proximal	Wald ratio	1	0.501764	0.942122	1.02962	0.984898	0.877095
ENSG00000100365	TEM_40h	GECCO_proximal	Wald ratio	1	0.514604	0.950842	1.10586	1.02543	0.888744
ENSG00000204237	TN_40h	GECCO_proximal	Wald ratio	1	0.0647334	0.996758	1.11571	1.05456	0.568289
ENSG00000135541	CD4_Memory_uns_0h	GECCO_proximal	Wald ratio	1	0.00108988	0.910361	0.976801	0.942996	0.160565
ENSG00000105483	TEM_5d	GECCO_proximal	Wald ratio	1	0.537389	0.969388	1.06146	1.01438	0.896174
ENSG00000108599	TN_0h	GECCO_proximal	Wald ratio	1	0.0931496	0.991464	1.11742	1.05256	0.623705
ENSG00000169230	CD4_Naive_stim_40h	GECCO_proximal	Wald ratio	1	0.233375	0.813673	1.05155	0.924996	0.794666
ENSG00000137106	TN_40h	GECCO_proximal	Wald ratio	1	0.356226	0.94891	1.01905	0.983356	0.833499
ENSG00000066379	CD4_Memory_stim_5d	GECCO_proximal	Wald ratio	1	0.994572	0.965042	1.03597	0.999877	0.999779
ENSG00000047662	TEM_16h	GECCO_proximal	Wald ratio	1	0.908552	0.974755	1.02917	1.00159	0.985446
ENSG00000172543	TN_IFN_40h	GECCO_proximal	Wald ratio	1	0.156712	0.930953	1.01159	0.970434	0.711819
ENSG00000174021	CD4_Memory_uns_0h	GECCO_proximal	Wald ratio	1	0.465104	0.931045	1.03319	0.980789	0.873803
ENSG00000221947	TEM_LA	GECCO_proximal	Wald ratio	1	0.355415	0.951433	1.01804	0.984174	0.833499
ENSG00000184986	TN_cycling_5d	GECCO_proximal	Wald ratio	1	0.165471	0.922175	1.01397	0.966984	0.719934
ENSG00000138767	CD4_Memory_uns_0h	GECCO_proximal	Wald ratio	1	0.738883	0.976977	1.03338	1.00478	0.948619
ENSG00000134202	TN_IFN_40h	GECCO_proximal	Wald ratio	1	0.600411	0.967926	1.01903	0.993149	0.919651
ENSG00000173113	TN_cycling_40h	GECCO_proximal	Wald ratio	1	0.594279	0.969745	1.05512	1.01153	0.919651
ENSG00000204644	CD4_Naive_stim_40h	GECCO_proximal	Wald ratio	1	0.00839298	1.00815	1.05677	1.03217	0.265766
ENSG00000105258	TCM_16h	GECCO_proximal	Wald ratio	1	0.968093	0.931522	1.07669	1.00148	0.991931
ENSG00000132507	TEM_HLApositive_5d	GECCO_proximal	Wald ratio	1	0.849945	0.945258	1.04748	0.995057	0.971033
ENSG00000240344	CD4_Memory_stim_16h	GECCO_proximal	Wald ratio	1	0.00639626	1.0113	1.07108	1.04076	0.265766
ENSG00000109775	TCM_16h	GECCO_proximal	Wald ratio	1	0.801507	0.949249	1.04106	0.994096	0.960007
ENSG00000171530	TN_0h	GECCO_proximal	Wald ratio	1	0.583849	0.961241	1.02251	0.991403	0.919651
ENSG00000188735	TN_5d	GECCO_proximal	Wald ratio	1	0.52941	0.968741	1.06371	1.01512	0.892987
ENSG00000146409	CD4_Naive_stim_16h	GECCO_proximal	Wald ratio	1	0.482011	0.957451	1.0965	1.02462	0.877004
ENSG00000164307	TN_16h	GECCO_proximal	Wald ratio	1	0.678527	0.92698	1.05059	0.986852	0.938197
ENSG00000174574	CD4_Naive_stim_16h	GECCO_proximal	Wald ratio	1	0.157078	0.98658	1.08726	1.0357	0.711819
ENSG00000074201	TN_16h	GECCO_proximal	Wald ratio	1	0.253098	0.925214	1.02068	0.971776	0.794666
ENSG00000169230	TCM_16h	GECCO_proximal	Wald ratio	1	0.233375	0.904944	1.02465	0.962937	0.794666
ENSG00000103485	CD4_Naive_stim_5d	GECCO_proximal	Wald ratio	1	0.534401	0.98101	1.03766	1.00894	0.894679
ENSG00000100075	CD4_Naive_stim_16h	GECCO_proximal	Wald ratio	1	0.286713	0.959229	1.01239	0.985449	0.816664
ENSG00000108592	TCM_16h	GECCO_proximal	Wald ratio	1	0.0313723	1.00351	1.07778	1.03998	0.446356
ENSG00000146386	TN_40h	GECCO_proximal	Wald ratio	1	0.718661	0.937414	1.04557	0.990016	0.948619
ENSG00000075914	TCM_16h	GECCO_proximal	Wald ratio	1	0.314178	0.926979	1.02467	0.974602	0.829327
ENSG00000081665	TN_16h	GECCO_proximal	Wald ratio	1	0.189463	0.988931	1.05783	1.0228	0.7503
ENSG00000167965	TCM_40h	GECCO_proximal	Wald ratio	1	0.713772	0.933298	1.0484	0.989177	0.948619
ENSG00000130414	CD4_Naive_stim_5d	GECCO_proximal	Wald ratio	1	0.159237	0.931134	1.01177	0.970616	0.711819
ENSG00000138777	CD4_Naive_stim_40h	GECCO_proximal	Wald ratio	1	0.430768	0.92405	1.03427	0.977606	0.864388
ENSG00000179218	TN_40h	GECCO_proximal	Wald ratio	1	0.593803	0.941178	1.11177	1.02292	0.919651
ENSG00000003402	TEM_40h	GECCO_proximal	Wald ratio	1	0.0993435	0.994115	1.07066	1.03168	0.624669
ENSG00000198625	CD4_Memory_stim_5d	GECCO_proximal	Wald ratio	1	0.0740728	0.993548	1.14969	1.06877	0.58792
ENSG00000159339	TN_IFN_40h	GECCO_proximal	Wald ratio	1	0.923673	0.961832	1.04385	1.002	0.985446
ENSG00000197043	CD4_Memory_stim_40h	GECCO_proximal	Wald ratio	1	0.0519942	0.890089	1.0005	0.943682	0.532346
ENSG00000163599	CD4_Naive_uns_0h	GECCO_proximal	Wald ratio	1	0.467822	0.974734	1.05729	1.01517	0.873803
ENSG00000185043	CD4_Naive_uns_0h	GECCO_proximal	Wald ratio	1	0.633274	0.958327	1.07246	1.01379	0.926333
ENSG00000135047	TEM_0h	GECCO_proximal	Wald ratio	1	0.550297	0.957951	1.02315	0.990016	0.904978
ENSG00000083642	TCM_16h	GECCO_proximal	Wald ratio	1	0.327288	0.93843	1.02142	0.979046	0.831058
ENSG00000255328	TN_0h	GECCO_proximal	Wald ratio	1	0.49344	0.954446	1.02273	0.988	0.877004
ENSG00000139192	CD4_Memory_uns_0h	GECCO_proximal	Wald ratio	1	0.926227	0.967263	1.03075	0.9985	0.985446
ENSG00000146707	TCM_40h	GECCO_proximal	Wald ratio	1	0.374734	0.983804	1.04431	1.01361	0.833499
ENSG00000084072	TN_5d	GECCO_proximal	Wald ratio	1	0.150694	0.94628	1.00854	0.976912	0.711819
ENSG00000151893	CD4_Naive_uns_0h	GECCO_proximal	Wald ratio	1	0.11892	0.918422	1.00974	0.962997	0.66222
ENSG00000241945	CD4_Memory_uns_0h	GECCO_proximal	Wald ratio	1	0.314629	0.985631	1.046	1.01537	0.829327
ENSG00000214078	TN_5d	GECCO_proximal	Wald ratio	1	0.0870429	0.952202	1.00332	0.977429	0.605079
ENSG00000107020	TEM_16h	GECCO_proximal	Wald ratio	1	0.458126	0.963587	1.08576	1.02285	0.873803
ENSG00000109854	CD4_Naive_stim_40h	GECCO_proximal	Wald ratio	1	0.785538	0.933389	1.05351	0.991632	0.959893
ENSG00000089351	CD4_Naive_stim_5d	GECCO_proximal	Wald ratio	1	0.897332	0.959439	1.03696	0.997446	0.983724
ENSG00000141698	TEM_0h	GECCO_proximal	Wald ratio	1	0.913542	0.961539	1.03573	0.997944	0.985446
ENSG00000156253	CD4_Naive_stim_40h	GECCO_proximal	Wald ratio	1	0.953926	0.929827	1.071	0.997919	0.991931
ENSG00000267454	TN_40h	GECCO_proximal	Wald ratio	1	0.0690363	0.996114	1.1093	1.05118	0.57473
ENSG00000196405	TN_40h	GECCO_proximal	Wald ratio	1	0.66202	0.946709	1.0354	0.990063	0.9338
ENSG00000183648	TN_5d	GECCO_proximal	Wald ratio	1	0.730729	0.952196	1.07235	1.01049	0.948619
ENSG00000175575	TN_cycling_40h	GECCO_proximal	Wald ratio	1	0.786061	0.955828	1.03478	0.99452	0.959893
ENSG00000134330	CD4_Naive_stim_16h	GECCO_proximal	Wald ratio	1	0.0601081	0.89852	1.00223	0.94896	0.568289
ENSG00000173598	CD4_Naive_stim_40h	GECCO_proximal	Wald ratio	1	0.496332	0.891821	1.05706	0.970932	0.877004
ENSG00000127399	CD4_Memory_stim_40h	GECCO_proximal	Wald ratio	1	0.799074	0.915326	1.07051	0.989882	0.960007
ENSG00000136238	TCM_5d	GECCO_proximal	Wald ratio	1	0.401511	0.901458	1.04243	0.969384	0.854331
ENSG00000214026	TN_IFN_5d	GECCO_proximal	Wald ratio	1	0.0668751	0.938008	1.00215	0.969551	0.568289
ENSG00000031691	TN_IFN_5d	GECCO_proximal	Wald ratio	1	0.29169	0.912166	1.028	0.968354	0.820946
ENSG00000277791	TCM_16h	GECCO_proximal	Wald ratio	1	0.106572	0.989004	1.12091	1.05289	0.645793
ENSG00000101126	CD4_Naive_stim_40h	GECCO_proximal	Wald ratio	1	0.739914	0.955666	1.06592	1.00929	0.948619
ENSG00000139197	CD4_Naive_stim_40h	GECCO_proximal	Wald ratio	1	0.360937	0.910415	1.03477	0.970602	0.833499
ENSG00000204644	TCM_40h	GECCO_proximal	Wald ratio	1	0.00839298	1.00807	1.05617	1.03184	0.265766
ENSG00000164111	CD4_Memory_stim_5d	GECCO_proximal	Wald ratio	1	0.459466	0.962881	1.08729	1.02319	0.873803
ENSG00000160124	CD4_Memory_uns_0h	GECCO_proximal	Wald ratio	1	0.152285	0.992189	1.05161	1.02147	0.711819
ENSG00000129347	TN_40h	GECCO_proximal	Wald ratio	1	0.568303	0.960931	1.02212	0.991055	0.916106
ENSG00000237651	CD4_Memory_stim_40h	GECCO_proximal	Wald ratio	1	0.406577	0.942213	1.0244	0.982449	0.855114
ENSG00000148290	TN_0h	GECCO_proximal	Wald ratio	1	0.310815	0.982792	1.05605	1.01876	0.829327
ENSG00000232629	TEM_HLApositive_5d	GECCO_proximal	Wald ratio	1	0.0268091	0.920822	0.994988	0.957187	0.440736
ENSG00000164930	TN_40h	GECCO_proximal	Wald ratio	1	0.149382	0.936048	1.01012	0.972379	0.711819
ENSG00000083937	TN_40h	GECCO_proximal	Wald ratio	1	0.146108	0.885517	1.01821	0.949547	0.711819
ENSG00000235750	TN_40h	GECCO_proximal	Wald ratio	1	0.00984914	1.0106	1.08012	1.04478	0.281045
ENSG00000166796	TN_cycling_40h	GECCO_proximal	Wald ratio	1	0.821877	0.973673	1.03417	1.00347	0.966056
ENSG00000259865	TEM_40h	GECCO_proximal	Wald ratio	1	0.0819071	0.897599	1.00645	0.950469	0.605079
ENSG00000244752	TM_ER-stress_40h	GECCO_proximal	Wald ratio	1	0.884298	0.975405	1.02169	0.99828	0.982351
ENSG00000142856	TCM_0h	GECCO_proximal	Wald ratio	1	0.527877	0.973481	1.05381	1.01285	0.892987
ENSG00000124614	TEM_16h	GECCO_proximal	Wald ratio	1	0.342254	0.982324	1.05271	1.01691	0.833452
ENSG00000160221	CD4_Naive_stim_5d	GECCO_proximal	Wald ratio	1	0.34867	0.988272	1.03398	1.01087	0.833452
ENSG00000160221	TEM_0h	GECCO_proximal	Wald ratio	1	0.34867	0.986172	1.04023	1.01284	0.833452
ENSG00000143228	CD4_Memory_stim_5d	GECCO_proximal	Wald ratio	1	0.197291	0.885536	1.02541	0.95291	0.759723
ENSG00000100376	TN_LA	GECCO_proximal	Wald ratio	1	0.651872	0.954411	1.02963	0.991307	0.930674
ENSG00000134824	TEM_16h	GECCO_proximal	Wald ratio	1	0.471025	0.952534	1.02273	0.98701	0.873803
ENSG00000106399	TCM_40h	GECCO_proximal	Wald ratio	1	0.950386	0.941137	1.05859	0.998135	0.991931
ENSG00000176978	CD4_Memory_stim_16h	GECCO_proximal	Wald ratio	1	0.0443005	0.91051	0.998791	0.953629	0.503721
ENSG00000224429	TCM_5d	GECCO_proximal	Wald ratio	1	0.822376	0.956675	1.05733	1.00575	0.966056
ENSG00000143870	TN_HSP_5d	GECCO_proximal	Wald ratio	1	0.950508	0.935677	1.06439	0.997961	0.991931
ENSG00000197134	TEM_40h	GECCO_proximal	Wald ratio	1	0.276327	0.927826	1.02164	0.973605	0.815183
ENSG00000105258	TN_40h	GECCO_proximal	Wald ratio	1	0.968093	0.92664	1.0826	1.00159	0.991931
ENSG00000136718	CD4_Memory_stim_40h	GECCO_proximal	Wald ratio	1	0.650521	0.80808	1.40666	1.06616	0.930674
ENSG00000214026	TN_cycling_5d	GECCO_proximal	Wald ratio	1	0.119946	0.918507	1.00984	0.963093	0.663418
ENSG00000166750	TN_HSP_5d	GECCO_proximal	Wald ratio	1	0.845682	0.972023	1.03524	1.00313	0.971033
ENSG00000079263	CD4_Naive_uns_0h	GECCO_proximal	Wald ratio	1	0.00490097	1.01868	1.10906	1.06291	0.261429
ENSG00000158525	TCM_5d	GECCO_proximal	Wald ratio	1	0.328184	0.961836	1.01309	0.987133	0.831058
ENSG00000079332	CD4_Memory_stim_16h	GECCO_proximal	Wald ratio	1	0.479774	0.966093	1.07615	1.01964	0.876899
ENSG00000116679	TEM_40h	GECCO_proximal	Wald ratio	1	0.183107	0.984941	1.08267	1.03265	0.74226
ENSG00000177192	TN_40h	GECCO_proximal	Wald ratio	1	0.740399	0.932229	1.05115	0.989904	0.948619
ENSG00000022556	CD4_Naive_stim_40h	GECCO_proximal	Wald ratio	1	0.728145	0.958377	1.03015	0.993617	0.948619
ENSG00000128791	TN_40h	GECCO_proximal	Wald ratio	1	0.837556	0.966177	1.04336	1.00403	0.970959
ENSG00000101126	TN_40h	GECCO_proximal	Wald ratio	1	0.907028	0.954272	1.05415	1.00297	0.985446
ENSG00000120675	CD4_Naive_stim_40h	GECCO_proximal	Wald ratio	1	0.361621	0.984982	1.04236	1.01326	0.833499
ENSG00000128039	CD4_Naive_stim_16h	GECCO_proximal	Wald ratio	1	0.167473	0.986401	1.08211	1.03315	0.719934
ENSG00000186470	TN_40h	GECCO_proximal	Wald ratio	1	0.00818476	0.928436	0.989024	0.958251	0.265766
ENSG00000269893	TCM_0h	GECCO_proximal	Wald ratio	1	0.499247	0.981301	1.0395	1.00998	0.877004
ENSG00000087077	CD4_Naive_stim_16h	GECCO_proximal	Wald ratio	1	0.0162003	0.857622	0.984483	0.918866	0.339736
ENSG00000171530	CD4_Naive_uns_0h	GECCO_proximal	Wald ratio	1	0.583849	0.962955	1.02149	0.991788	0.919651
ENSG00000146707	CD4_Memory_stim_5d	GECCO_proximal	Wald ratio	1	0.493096	0.98038	1.04198	1.01071	0.877004
ENSG00000028203	CD4_Naive_stim_40h	GECCO_proximal	Wald ratio	1	0.141562	0.902403	1.01478	0.956942	0.711819
ENSG00000188735	TN_16h	GECCO_proximal	Wald ratio	1	0.52941	0.968626	1.06396	1.01517	0.892987
ENSG00000163131	TEM_5d	GECCO_proximal	Wald ratio	1	0.0410051	0.853007	0.99669	0.922054	0.478809
ENSG00000226659	CD4_Naive_stim_16h	GECCO_proximal	Wald ratio	1	0.311185	0.953445	1.01531	0.98389	0.829327
ENSG00000178952	TCM_0h	GECCO_proximal	Wald ratio	1	0.146131	0.992754	1.05022	1.02108	0.711819
ENSG00000063854	TCM_5d	GECCO_proximal	Wald ratio	1	0.209992	0.917394	1.01913	0.966926	0.76817
ENSG00000189077	TCM_5d	GECCO_proximal	Wald ratio	1	0.0435373	1.0012	1.08523	1.04237	0.498609
ENSG00000177042	CD4_Memory_stim_5d	GECCO_proximal	Wald ratio	1	0.00868249	1.01634	1.11832	1.06611	0.269564
ENSG00000180104	TEM_16h	GECCO_proximal	Wald ratio	1	0.441456	0.972716	1.0655	1.01805	0.873026
ENSG00000211778	TN_0h	GECCO_proximal	Wald ratio	1	0.525679	0.953815	1.02445	0.988501	0.892987
ENSG00000144231	TN_0h	GECCO_proximal	Wald ratio	1	0.0760677	0.995752	1.08921	1.04143	0.591256
ENSG00000140092	CD4_Memory_uns_0h	GECCO_proximal	Wald ratio	1	0.58373	0.971888	1.05195	1.01113	0.919651
ENSG00000147421	CD4_Naive_stim_40h	GECCO_proximal	Wald ratio	1	0.600007	0.946569	1.03224	0.988477	0.919651
ENSG00000159231	TN_0h	GECCO_proximal	Wald ratio	1	0.0134133	1.00683	1.06065	1.03339	0.308902
ENSG00000047662	CD4_Memory_stim_40h	GECCO_proximal	Wald ratio	1	0.97323	0.973796	1.02786	1.00046	0.991931
ENSG00000164414	CD4_Naive_stim_40h	GECCO_proximal	Wald ratio	1	0.126662	0.988109	1.10123	1.04314	0.687314
ENSG00000196810	TN_16h	GECCO_proximal	Wald ratio	1	0.579483	0.965944	1.06393	1.01375	0.919651
ENSG00000152219	TN_IFN_5d	GECCO_proximal	Wald ratio	1	0.296727	0.971426	1.09966	1.03356	0.82448
ENSG00000181649	TN_16h	GECCO_proximal	Wald ratio	1	0.0347628	0.908994	0.996465	0.951725	0.446356
ENSG00000171033	TCM_16h	GECCO_proximal	Wald ratio	1	0.804667	0.971481	1.03799	1.00419	0.960007
ENSG00000135426	CD4_Naive_stim_40h	GECCO_proximal	Wald ratio	1	0.661578	0.915081	1.05796	0.983929	0.9338
ENSG00000100298	TCM_5d	GECCO_proximal	Wald ratio	1	0.249724	0.975709	1.09918	1.03561	0.794666
ENSG00000101457	TN_16h	GECCO_proximal	Wald ratio	1	0.463355	0.97271	1.06264	1.01668	0.873803
ENSG00000157873	TN_40h	GECCO_proximal	Wald ratio	1	0.221906	0.972998	1.12515	1.04631	0.788744
ENSG00000100376	CD4_Naive_stim_5d	GECCO_proximal	Wald ratio	1	0.651872	0.971611	1.01819	0.994626	0.930674
ENSG00000149218	CD4_Memory_stim_40h	GECCO_proximal	Wald ratio	1	0.0644123	0.908864	1.00278	0.954668	0.568289
ENSG00000146066	TCM_5d	GECCO_proximal	Wald ratio	1	0.80416	0.964791	1.04731	1.0052	0.960007
ENSG00000183726	CD4_Naive_stim_5d	GECCO_proximal	Wald ratio	1	0.330388	0.89681	1.03731	0.964507	0.832377
ENSG00000121988	TN_40h	GECCO_proximal	Wald ratio	1	0.132097	0.889532	1.01546	0.950411	0.70112
ENSG00000122687	TN_40h	GECCO_proximal	Wald ratio	1	0.558941	0.944354	1.11171	1.02462	0.91054
ENSG00000086015	TN_40h	GECCO_proximal	Wald ratio	1	0.388888	0.982688	1.04589	1.01379	0.843812
ENSG00000128408	TCM_5d	GECCO_proximal	Wald ratio	1	0.0552073	0.937907	1.00071	0.968798	0.545078
ENSG00000047662	TN_HSP_5d	GECCO_proximal	Wald ratio	1	0.887918	0.975079	1.02958	1.00196	0.982947
ENSG00000166435	TN_16h	GECCO_proximal	Wald ratio	1	0.525985	0.984277	1.03149	1.00761	0.892987
ENSG00000204472	TN_HSP_5d	GECCO_proximal	Wald ratio	1	0.0330863	0.895784	0.995409	0.944284	0.446356
ENSG00000103148	TN_IFN_5d	GECCO_proximal	Wald ratio	1	0.796018	0.961731	1.05219	1.00595	0.960007
ENSG00000188372	TN_16h	GECCO_proximal	Wald ratio	1	0.167665	0.991752	1.04882	1.01989	0.719934
ENSG00000185324	CD4_Naive_uns_0h	GECCO_proximal	Wald ratio	1	0.727021	0.974733	1.03737	1.00556	0.948619
ENSG00000173272	TN_16h	GECCO_proximal	Wald ratio	1	0.937485	0.97151	1.03181	1.00121	0.98599
ENSG00000255328	CD4_Naive_stim_5d	GECCO_proximal	Wald ratio	1	0.905557	0.973056	1.02449	0.998442	0.985446
ENSG00000033178	TCM_5d	GECCO_proximal	Wald ratio	1	0.581703	0.959626	1.0762	1.01624	0.919651
ENSG00000033178	TM_ER-stress_40h	GECCO_proximal	Wald ratio	1	0.547606	0.968189	1.06284	1.01441	0.904279
ENSG00000112799	CD4_Naive_stim_5d	GECCO_proximal	Wald ratio	1	0.652472	0.976678	1.0384	1.00706	0.930674
ENSG00000215845	CD4_Memory_uns_0h	GECCO_proximal	Wald ratio	1	0.937074	0.96159	1.04337	1.00165	0.98599
ENSG00000148290	CD4_Memory_uns_0h	GECCO_proximal	Wald ratio	1	0.310815	0.980785	1.06285	1.02099	0.829327
ENSG00000032742	TN_40h	GECCO_proximal	Wald ratio	1	0.0676117	0.901741	1.00362	0.951319	0.568289
ENSG00000272501	TEM_0h	GECCO_proximal	Wald ratio	1	0.0986741	0.935402	1.00572	0.969926	0.624669
ENSG00000132386	TN_0h	GECCO_proximal	Wald ratio	1	0.514467	0.972309	1.05767	1.01409	0.888744
ENSG00000186395	CD4_Naive_stim_16h	GECCO_proximal	Wald ratio	1	0.471163	0.935639	1.03124	0.982276	0.873803
ENSG00000158525	CD4_Memory_stim_5d	GECCO_proximal	Wald ratio	1	0.328184	0.963771	1.01241	0.987793	0.831058
ENSG00000166839	T_ER-stress_5d	GECCO_proximal	Wald ratio	1	0.13106	0.994056	1.04703	1.0202	0.700516
ENSG00000106603	TN_16h	GECCO_proximal	Wald ratio	1	0.985133	0.967158	1.03462	1.00032	0.995816
ENSG00000176485	TCM_40h	GECCO_proximal	Wald ratio	1	0.438947	0.922377	1.03567	0.977385	0.870202
ENSG00000185298	CD4_Naive_stim_40h	GECCO_proximal	Wald ratio	1	0.449661	0.908125	1.04365	0.973531	0.873803
ENSG00000036448	TN_IFN_40h	GECCO_proximal	Wald ratio	1	0.520943	0.95728	1.02236	0.989287	0.892987
ENSG00000198171	TN_40h	GECCO_proximal	Wald ratio	1	0.284987	0.975998	1.08612	1.02959	0.816664
ENSG00000254682	CD4_Memory_stim_16h	GECCO_proximal	Wald ratio	1	0.422403	0.960495	1.01704	0.988362	0.860614
ENSG00000065268	TCM_16h	GECCO_proximal	Wald ratio	1	0.675275	0.981388	1.02943	1.00512	0.93749
ENSG00000103550	TN_5d	GECCO_proximal	Wald ratio	1	0.954313	0.938963	1.0612	0.998213	0.991931
ENSG00000129422	TN_0h	GECCO_proximal	Wald ratio	1	0.671086	0.970784	1.04713	1.00823	0.935261
ENSG00000197013	CD4_Memory_stim_16h	GECCO_proximal	Wald ratio	1	0.798294	0.944868	1.0765	1.00854	0.960007
ENSG00000048162	CD4_Naive_stim_5d	GECCO_proximal	Wald ratio	1	0.705394	0.89843	1.07516	0.982831	0.946002
ENSG00000167468	CD4_Naive_stim_5d	GECCO_proximal	Wald ratio	1	0.617075	0.967059	1.05806	1.01154	0.920171
ENSG00000229999	CD4_Memory_stim_5d	GECCO_proximal	Wald ratio	1	0.862828	0.959162	1.03556	0.996628	0.973008
ENSG00000096996	TN_40h	GECCO_proximal	Wald ratio	1	0.0288308	1.00546	1.10512	1.05411	0.446356
ENSG00000258289	CD4_Naive_stim_40h	GECCO_proximal	Wald ratio	1	0.376126	0.855419	1.06078	0.952581	0.833499
ENSG00000186470	TN_IFN_40h	GECCO_proximal	Wald ratio	1	0.00818476	0.893167	0.983348	0.937173	0.265766
ENSG00000070770	TN_5d	GECCO_proximal	Wald ratio	1	0.0666286	0.997509	1.0781	1.03702	0.568289
ENSG00000036257	CD4_Naive_stim_40h	GECCO_proximal	Wald ratio	1	0.810543	0.945949	1.07364	1.00777	0.962527
ENSG00000260708	TN_0h	GECCO_proximal	Wald ratio	1	0.758699	0.97787	1.03117	1.00417	0.94982
ENSG00000107771	TEM_0h	GECCO_proximal	Wald ratio	1	0.16606	0.91707	1.01499	0.96479	0.719934
ENSG00000241837	TN_40h	GECCO_proximal	Wald ratio	1	0.9899	0.934053	1.07155	1.00044	0.998248
ENSG00000107771	CD4_Memory_uns_0h	GECCO_proximal	Wald ratio	1	0.16606	0.930289	1.0125	0.970524	0.719934
ENSG00000136717	CD4_Memory_stim_5d	GECCO_proximal	Wald ratio	1	0.556374	0.968033	1.06221	1.01403	0.909141
ENSG00000079257	TN_cycling_40h	GECCO_proximal	Wald ratio	1	0.468981	0.950548	1.11645	1.03016	0.873803
ENSG00000118777	CD4_Memory_stim_5d	GECCO_proximal	Wald ratio	1	0.310727	0.956095	1.01439	0.984811	0.829327
ENSG00000157978	CD4_Memory_uns_0h	GECCO_proximal	Wald ratio	1	0.617075	0.970466	1.05181	1.01032	0.920171
ENSG00000165410	CD4_Naive_stim_40h	GECCO_proximal	Wald ratio	1	0.634611	0.939778	1.03859	0.987952	0.926333
ENSG00000126878	TCM_40h	GECCO_proximal	Wald ratio	1	0.375668	0.976079	1.06625	1.02017	0.833499
ENSG00000260708	TEM_16h	GECCO_proximal	Wald ratio	1	0.207151	0.979961	1.09784	1.03723	0.76817
ENSG00000203666	TN_5d	GECCO_proximal	Wald ratio	1	0.405928	0.979203	1.05333	1.01559	0.855114
ENSG00000163956	CD4_Memory_stim_16h	GECCO_proximal	Wald ratio	1	0.130073	0.890086	1.01507	0.950525	0.699655
ENSG00000101457	CD4_Memory_stim_16h	GECCO_proximal	Wald ratio	1	0.420099	0.965833	1.08692	1.02459	0.859224
ENSG00000113558	TN_0h	GECCO_proximal	Wald ratio	1	0.807737	0.945805	1.04437	0.993865	0.960007
ENSG00000134202	TCM_LA	GECCO_proximal	Wald ratio	1	0.500649	0.949824	1.02547	0.986921	0.877004
ENSG00000185808	TN_0h	GECCO_proximal	Wald ratio	1	0.278896	0.92491	1.02276	0.972604	0.815183
ENSG00000137944	TN_40h	GECCO_proximal	Wald ratio	1	0.930006	0.96633	1.03817	1.00161	0.985446
ENSG00000272211	CD4_Naive_stim_5d	GECCO_proximal	Wald ratio	1	0.227012	0.95539	1.01089	0.982748	0.790713
ENSG00000196683	TN_IFN_40h	GECCO_proximal	Wald ratio	1	0.0650965	0.997502	1.08594	1.04078	0.568289
ENSG00000177465	TN_40h	GECCO_proximal	Wald ratio	1	0.0575213	0.940781	1.00096	0.970404	0.555503
ENSG00000136718	TCM_40h	GECCO_proximal	Wald ratio	1	0.650521	0.941814	1.10075	1.01819	0.930674
ENSG00000240344	TN_IFN_5d	GECCO_proximal	Wald ratio	1	0.00639626	1.00899	1.05625	1.03235	0.265766
ENSG00000215845	TEM_40h	GECCO_proximal	Wald ratio	1	0.937074	0.953159	1.05338	1.00202	0.98599
ENSG00000246174	CD4_Memory_uns_0h	GECCO_proximal	Wald ratio	1	0.493387	0.978236	1.0467	1.01189	0.877004
ENSG00000198586	CD4_Memory_uns_0h	GECCO_proximal	Wald ratio	1	0.62637	0.95679	1.02695	0.99125	0.926333
ENSG00000164111	TCM_16h	GECCO_proximal	Wald ratio	1	0.147235	0.984456	1.11026	1.04547	0.711819
ENSG00000123975	CD4_Memory_uns_0h	GECCO_proximal	Wald ratio	1	0.000435391	0.91717	0.975713	0.945989	0.127513
ENSG00000256053	CD4_Naive_stim_40h	GECCO_proximal	Wald ratio	1	0.468151	0.96336	1.08459	1.02218	0.873803
ENSG00000089335	TCM_0h	GECCO_proximal	Wald ratio	1	0.834969	0.960548	1.05109	1.0048	0.969769
ENSG00000083642	CD4_Naive_stim_16h	GECCO_proximal	Wald ratio	1	0.327288	0.933197	1.02333	0.977223	0.831058
ENSG00000092203	CD4_Memory_stim_40h	GECCO_proximal	Wald ratio	1	0.0169516	0.74387	0.971309	0.850016	0.349952
ENSG00000164308	CD4_Memory_stim_40h	GECCO_proximal	Wald ratio	1	0.253098	0.955017	1.01219	0.98319	0.794666
ENSG00000268516	TN_5d	GECCO_proximal	Wald ratio	1	0.95857	0.967128	1.03221	0.999137	0.991931
ENSG00000256053	CD4_Memory_stim_16h	GECCO_proximal	Wald ratio	1	0.463355	0.965036	1.08128	1.0215	0.873803
ENSG00000123219	TCM_16h	GECCO_proximal	Wald ratio	1	0.979544	0.935419	1.07093	1.00089	0.993674
ENSG00000275074	CD4_Memory_stim_5d	GECCO_proximal	Wald ratio	1	0.779478	0.951417	1.06866	1.00833	0.957985
ENSG00000106733	CD4_Memory_stim_5d	GECCO_proximal	Wald ratio	1	0.63142	0.966957	1.05694	1.01095	0.926333
ENSG00000233016	TM_ER-stress_40h	GECCO_proximal	Wald ratio	1	0.923465	0.964828	1.03299	0.998328	0.985446
ENSG00000166435	TN_40h	GECCO_proximal	Wald ratio	1	0.525985	0.983011	1.03409	1.00823	0.892987
ENSG00000241945	CD4_Naive_stim_16h	GECCO_proximal	Wald ratio	1	0.314629	0.986096	1.04446	1.01486	0.829327
ENSG00000204525	TEM_LA	GECCO_proximal	Wald ratio	1	0.08803	0.941728	1.00417	0.972448	0.609462
ENSG00000156261	TN_cycling_5d	GECCO_proximal	Wald ratio	1	0.499323	0.973054	1.05765	1.01447	0.877004
ENSG00000143537	TCM_16h	GECCO_proximal	Wald ratio	1	0.876383	0.959418	1.04977	1.00358	0.978606
ENSG00000085871	CD4_Memory_stim_40h	GECCO_proximal	Wald ratio	1	0.344364	0.976934	1.06913	1.02199	0.833452
ENSG00000281103	CD4_Memory_stim_5d	GECCO_proximal	Wald ratio	1	0.981659	0.94483	1.057	0.999342	0.994675
ENSG00000180398	CD4_Naive_stim_40h	GECCO_proximal	Wald ratio	1	0.398735	0.955713	1.01819	0.986459	0.854331
ENSG00000070770	CD4_Memory_stim_5d	GECCO_proximal	Wald ratio	1	0.019801	1.00618	1.074	1.03953	0.375792
ENSG00000156261	T_ER-stress_5d	GECCO_proximal	Wald ratio	1	0.499323	0.976908	1.04911	1.01236	0.877004
ENSG00000162620	TEM_5d	GECCO_proximal	Wald ratio	1	0.796018	0.964998	1.04755	1.00543	0.960007
ENSG00000196151	CD4_Naive_uns_0h	GECCO_proximal	Wald ratio	1	0.50363	0.976704	1.04916	1.01228	0.878446
ENSG00000272831	CD4_Naive_stim_40h	GECCO_proximal	Wald ratio	1	0.143753	0.991523	1.06023	1.0253	0.711819
ENSG00000132313	TCM_16h	GECCO_proximal	Wald ratio	1	0.0516612	0.921488	1.00029	0.960083	0.532346
ENSG00000102898	TN_cycling_40h	GECCO_proximal	Wald ratio	1	0.698435	0.962177	1.05924	1.00954	0.946002
ENSG00000204644	TEM_40h	GECCO_proximal	Wald ratio	1	0.00839298	1.00747	1.05195	1.02947	0.265766
