## Supplementary tables for "Transcriptome-wide Mendelian randomisation exploring dynamic CD4+ T cell gene expression in colorectal cancer development" (part 6 of 7)

### Sheet: Table 2 (continued)
Two-Sample Mendelian randomisation results
ENSG00000272211	TN_NFKB	GECCO_proximal	Wald ratio	1	0.209321	0.936649	1.01444	0.974771	0.76817
ENSG00000165476	TCM_16h	GECCO_proximal	Wald ratio	1	0.504985	0.925629	1.03879	0.980576	0.878446
ENSG00000066379	CD4_Memory_stim_16h	GECCO_proximal	Wald ratio	1	0.0374572	0.887674	0.996446	0.940489	0.468835
ENSG00000119632	TN_0h	GECCO_proximal	Wald ratio	1	0.470952	0.952079	1.02296	0.986881	0.873803
ENSG00000131100	TN_40h	GECCO_proximal	Wald ratio	1	0.73362	0.953169	1.07049	1.01013	0.948619
ENSG00000178381	TN_40h	GECCO_proximal	Wald ratio	1	0.429032	0.950498	1.02181	0.98551	0.862267
ENSG00000176978	TN_16h	GECCO_proximal	Wald ratio	1	0.00904192	0.886578	0.983013	0.933551	0.276405
ENSG00000182871	TN_IFN_40h	GECCO_proximal	Wald ratio	1	0.743821	0.975075	1.03597	1.00506	0.948619
ENSG00000181350	TN_5d	GECCO_proximal	Wald ratio	1	0.502111	0.970362	1.06335	1.01579	0.877095
ENSG00000158985	CD4_Naive_stim_5d	GECCO_proximal	Wald ratio	1	0.680295	0.911098	1.06264	0.983957	0.938197
ENSG00000090487	CD4_Naive_stim_16h	GECCO_proximal	Wald ratio	1	0.480998	0.968951	1.06925	1.01786	0.877004
ENSG00000163599	TN_HSP_5d	GECCO_proximal	Wald ratio	1	0.496332	0.977182	1.04877	1.01235	0.877004
ENSG00000228672	TN_40h	GECCO_proximal	Wald ratio	1	0.825773	0.953187	1.039	0.995171	0.966056
ENSG00000116288	TCM_16h	GECCO_proximal	Wald ratio	1	0.00149488	0.901755	0.975818	0.938056	0.165553
ENSG00000139197	TN_40h	GECCO_proximal	Wald ratio	1	0.360937	0.91711	1.03201	0.972866	0.833499
ENSG00000196284	CD4_Memory_uns_0h	GECCO_proximal	Wald ratio	1	0.75271	0.968067	1.04591	1.00624	0.94982
ENSG00000182871	TCM_40h	GECCO_proximal	Wald ratio	1	0.743821	0.971296	1.04162	1.00584	0.948619
ENSG00000211753	CD4_Memory_stim_40h	GECCO_proximal	Wald ratio	1	0.924126	0.958642	1.04765	1.00216	0.985446
ENSG00000248489	TCM_0h	GECCO_proximal	Wald ratio	1	0.251973	0.984354	1.06198	1.02243	0.794666
ENSG00000160310	CD4_Memory_stim_16h	GECCO_proximal	Wald ratio	1	0.450346	0.91331	1.22663	1.05844	0.873803
ENSG00000243150	CD4_Memory_uns_0h	GECCO_proximal	Wald ratio	1	0.243345	0.947075	1.01389	0.979915	0.794666
ENSG00000280670	CD4_Naive_stim_16h	GECCO_proximal	Wald ratio	1	0.44741	0.983216	1.0391	1.01077	0.873803
ENSG00000161267	TN_40h	GECCO_proximal	Wald ratio	1	0.189208	0.899238	1.02122	0.95829	0.7503
ENSG00000149485	TN_NFKB	GECCO_proximal	Wald ratio	1	0.00736797	0.919787	0.987113	0.952855	0.265766
ENSG00000145386	CD4_Memory_stim_40h	GECCO_proximal	Wald ratio	1	0.458256	0.742464	1.14371	0.921501	0.873803
ENSG00000205531	CD4_Naive_uns_0h	GECCO_proximal	Wald ratio	1	0.0772841	0.993743	1.12862	1.05904	0.594056
ENSG00000141698	TN_cycling_5d	GECCO_proximal	Wald ratio	1	0.766412	0.969333	1.04318	1.00558	0.954622
ENSG00000272501	TCM_16h	GECCO_proximal	Wald ratio	1	0.0338892	0.926508	0.996986	0.961101	0.446356
ENSG00000229999	TCM_16h	GECCO_proximal	Wald ratio	1	0.862828	0.956081	1.03835	0.996368	0.973008
ENSG00000163875	CD4_Naive_stim_5d	GECCO_proximal	Wald ratio	1	0.590981	0.958715	1.07682	1.01605	0.919651
ENSG00000115446	TCM_40h	GECCO_proximal	Wald ratio	1	0.275554	0.981258	1.06862	1.02401	0.815183
ENSG00000204308	TN_0h	GECCO_proximal	Wald ratio	1	0.674566	0.967089	1.05307	1.00917	0.93749
ENSG00000175643	TEM_HLApositive_5d	GECCO_proximal	Wald ratio	1	0.742332	0.909189	1.07021	0.986418	0.948619
ENSG00000134809	TN_IFN_40h	GECCO_proximal	Wald ratio	1	0.0974906	0.994186	1.07212	1.03242	0.624669
ENSG00000173917	CD4_Memory_uns_0h	GECCO_proximal	Wald ratio	1	0.29834	0.985518	1.04872	1.01663	0.82448
ENSG00000166435	TCM_0h	GECCO_proximal	Wald ratio	1	0.525985	0.982277	1.03561	1.00859	0.892987
ENSG00000134824	CD4_Memory_stim_40h	GECCO_proximal	Wald ratio	1	0.471025	0.959016	1.01953	0.988811	0.873803
ENSG00000240065	TN_40h	GECCO_proximal	Wald ratio	1	0.384984	0.980681	1.05187	1.01565	0.836482
ENSG00000161055	TEM_5d	GECCO_proximal	Wald ratio	1	0.204027	0.990975	1.04337	1.01683	0.763272
ENSG00000214026	CD4_Naive_stim_40h	GECCO_proximal	Wald ratio	1	0.0668751	0.931135	1.0024	0.966111	0.568289
ENSG00000143198	TN_cycling_5d	GECCO_proximal	Wald ratio	1	0.576421	0.954543	1.02622	0.989735	0.919651
ENSG00000164823	CD4_Naive_stim_40h	GECCO_proximal	Wald ratio	1	0.2705	0.981019	1.07077	1.02491	0.815183
ENSG00000214026	TCM_40h	GECCO_proximal	Wald ratio	1	0.0668751	0.953079	1.00162	0.977047	0.568289
ENSG00000137154	TEM_5d	GECCO_proximal	Wald ratio	1	0.47402	0.965364	1.07877	1.02049	0.873803
ENSG00000036448	TEM_5d	GECCO_proximal	Wald ratio	1	0.919924	0.955666	1.05153	1.00245	0.985446
ENSG00000143198	CD4_Memory_stim_16h	GECCO_proximal	Wald ratio	1	0.576421	0.915566	1.05031	0.980625	0.919651
ENSG00000136425	CD4_Naive_stim_40h	GECCO_proximal	Wald ratio	1	0.0531951	0.999449	1.08383	1.04078	0.532346
ENSG00000100410	CD4_Memory_stim_5d	GECCO_proximal	Wald ratio	1	0.280939	0.973199	1.09812	1.03378	0.815183
ENSG00000204711	TN_5d	GECCO_proximal	Wald ratio	1	0.771783	0.98056	1.0268	1.00342	0.954799
ENSG00000140009	CD4_Memory_uns_0h	GECCO_proximal	Wald ratio	1	0.885591	0.968511	1.028	0.997814	0.982351
ENSG00000124614	TN_IFN_LA	GECCO_proximal	Wald ratio	1	0.149488	0.991044	1.06077	1.02532	0.711819
ENSG00000228857	CD4_Memory_stim_40h	GECCO_proximal	Wald ratio	1	0.279903	0.988491	1.04083	1.01432	0.815183
ENSG00000105193	TCM_40h	GECCO_proximal	Wald ratio	1	0.687244	0.954311	1.03131	0.992063	0.943184
ENSG00000104518	TN_40h	GECCO_proximal	Wald ratio	1	0.0671128	0.996824	1.09792	1.04615	0.568289
ENSG00000163599	CD4_Memory_stim_5d	GECCO_proximal	Wald ratio	1	0.496332	0.969284	1.06648	1.01672	0.877004
ENSG00000196653	CD4_Naive_stim_16h	GECCO_proximal	Wald ratio	1	0.551423	0.97334	1.05192	1.01187	0.906081
ENSG00000196655	TEM_HLApositive_40h	GECCO_proximal	Wald ratio	1	0.698948	0.976036	1.03684	1.00598	0.946002
ENSG00000176974	CD4_Memory_stim_5d	GECCO_proximal	Wald ratio	1	0.266206	0.952863	1.1911	1.06534	0.810343
ENSG00000235978	TN_5d	GECCO_proximal	Wald ratio	1	0.759097	0.938846	1.09037	1.01177	0.94982
ENSG00000003402	TCM_16h	GECCO_proximal	Wald ratio	1	0.0993435	0.996048	1.04687	1.02114	0.624669
ENSG00000272688	CD4_Naive_stim_5d	GECCO_proximal	Wald ratio	1	0.110992	0.939039	1.0065	0.972186	0.656442
ENSG00000006282	TN_IFN_40h	GECCO_proximal	Wald ratio	1	0.705814	0.968558	1.04832	1.00765	0.946002
ENSG00000197345	TN_IFN_40h	GECCO_proximal	Wald ratio	1	0.196013	0.925753	1.01594	0.969801	0.755535
ENSG00000141295	CD4_Naive_stim_5d	GECCO_proximal	Wald ratio	1	0.400334	0.948932	1.02116	0.984384	0.854331
ENSG00000074201	TN_0h	GECCO_proximal	Wald ratio	1	0.253098	0.932514	1.01857	0.974593	0.794666
ENSG00000150316	TN_40h	GECCO_proximal	Wald ratio	1	0.588519	0.965744	1.06336	1.01338	0.919651
ENSG00000259001	TEM_40h	GECCO_proximal	Wald ratio	1	0.423162	0.975551	1.06074	1.01725	0.861057
ENSG00000141994	TCM_5d	GECCO_proximal	Wald ratio	1	0.914951	0.929806	1.06743	0.996246	0.985446
ENSG00000186470	TN_16h	GECCO_proximal	Wald ratio	1	0.00818476	0.934367	0.989961	0.961762	0.265766
ENSG00000237651	TCM_40h	GECCO_proximal	Wald ratio	1	0.543116	0.96523	1.0188	0.991655	0.900623
ENSG00000134824	CD4_Naive_stim_40h	GECCO_proximal	Wald ratio	1	0.471025	0.948408	1.02479	0.985858	0.873803
ENSG00000197119	TEM_5d	GECCO_proximal	Wald ratio	1	0.844275	0.97186	1.03552	1.00318	0.971033
ENSG00000198586	CD4_Naive_stim_40h	GECCO_proximal	Wald ratio	1	0.49936	0.938023	1.03167	0.983735	0.877004
ENSG00000196605	TN_40h	GECCO_proximal	Wald ratio	1	0.0261986	1.00528	1.08735	1.04551	0.438444
ENSG00000164414	TCM_40h	GECCO_proximal	Wald ratio	1	0.574359	0.955548	1.08545	1.01843	0.919651
ENSG00000111602	TN_40h	GECCO_proximal	Wald ratio	1	0.0725075	0.843763	1.00745	0.921981	0.586494
ENSG00000144580	TN_40h	GECCO_proximal	Wald ratio	1	0.619319	0.886777	1.07419	0.975994	0.922707
ENSG00000204642	CD4_Naive_stim_5d	GECCO_proximal	Wald ratio	1	0.546869	0.902428	1.0559	0.976151	0.904279
ENSG00000100299	CD4_Naive_stim_40h	GECCO_proximal	Wald ratio	1	0.777096	0.958952	1.03183	0.994724	0.956093
ENSG00000231500	TN_LA	GECCO_proximal	Wald ratio	1	0.020025	1.00613	1.07417	1.03959	0.375792
ENSG00000151893	CD4_Naive_stim_16h	GECCO_proximal	Wald ratio	1	0.11892	0.918582	1.00972	0.963071	0.66222
ENSG00000143537	TEM_40h	GECCO_proximal	Wald ratio	1	1	0.936415	1.0679	1	1
ENSG00000085491	TN_40h	GECCO_proximal	Wald ratio	1	0.374434	0.939913	1.02359	0.980861	0.833499
ENSG00000168803	TN_0h	GECCO_proximal	Wald ratio	1	0.418463	0.975218	1.06224	1.0178	0.858751
ENSG00000127952	TCM_5d	GECCO_proximal	Wald ratio	1	0.548506	0.973338	1.05218	1.01199	0.904279
ENSG00000151773	CD4_Memory_uns_0h	GECCO_proximal	Wald ratio	1	0.198543	0.932623	1.0146	0.972747	0.760857
ENSG00000179630	CD4_Naive_stim_16h	GECCO_proximal	Wald ratio	1	0.282677	0.941955	1.01761	0.979051	0.815506
ENSG00000204237	CD4_Memory_uns_0h	GECCO_proximal	Wald ratio	1	0.0405654	1.00197	1.0936	1.04678	0.478809
ENSG00000128928	CD4_Naive_stim_40h	GECCO_proximal	Wald ratio	1	0.272302	0.934401	1.01932	0.975935	0.815183
ENSG00000110455	CD4_Memory_stim_5d	GECCO_proximal	Wald ratio	1	0.77026	0.973131	1.03746	1.00478	0.954799
ENSG00000187994	TEM_40h	GECCO_proximal	Wald ratio	1	0.694073	0.954794	1.07196	1.01168	0.946002
ENSG00000139168	CD4_Memory_stim_40h	GECCO_proximal	Wald ratio	1	0.00150097	1.1349	1.70744	1.39204	0.165553
ENSG00000123219	TCM_0h	GECCO_proximal	Wald ratio	1	0.479774	0.983558	1.0359	1.00939	0.876899
ENSG00000198586	CD4_Naive_uns_0h	GECCO_proximal	Wald ratio	1	0.657253	0.952072	1.03147	0.990975	0.931167
ENSG00000234745	nTreg_0h	GECCO_proximal	Wald ratio	1	0.0137972	1.00798	1.07242	1.0397	0.308902
ENSG00000135390	CD4_Memory_uns_0h	GECCO_proximal	Wald ratio	1	0.58859	0.967028	1.06087	1.01286	0.919651
ENSG00000003402	TCM_40h	GECCO_proximal	Wald ratio	1	0.0993435	0.994761	1.06264	1.02814	0.624669
ENSG00000136378	TM_ER-stress_40h	GECCO_proximal	Wald ratio	1	0.995251	0.966181	1.03479	0.999896	0.999779
ENSG00000188042	CD4_Naive_stim_16h	GECCO_proximal	Wald ratio	1	0.493619	0.878431	1.06451	0.967004	0.877004
ENSG00000047662	CD4_Naive_stim_5d	GECCO_proximal	Wald ratio	1	0.941149	0.976602	1.02586	1.00093	0.988055
ENSG00000159445	CD4_Naive_stim_5d	GECCO_proximal	Wald ratio	1	0.86586	0.967166	1.04048	1.00315	0.974218
ENSG00000109920	CD4_Memory_stim_5d	GECCO_proximal	Wald ratio	1	0.138076	0.977706	1.17673	1.07261	0.708019
ENSG00000121716	CD4_Memory_stim_40h	GECCO_proximal	Wald ratio	1	0.0388687	1.00235	1.09376	1.04706	0.471647
ENSG00000010030	TN_IFN_5d	GECCO_proximal	Wald ratio	1	0.339808	0.916225	1.03064	0.971752	0.833452
ENSG00000197134	TN_HSP_5d	GECCO_proximal	Wald ratio	1	0.341373	0.94651	1.01923	0.982195	0.833452
ENSG00000084207	TEM_LA	GECCO_proximal	Wald ratio	1	0.277438	0.97978	1.0738	1.02571	0.815183
ENSG00000175575	CD4_Naive_stim_40h	GECCO_proximal	Wald ratio	1	0.786061	0.956383	1.03432	0.99459	0.959893
ENSG00000173262	TN_HSP_5d	GECCO_proximal	Wald ratio	1	0.770148	0.955162	1.03456	0.994066	0.954799
ENSG00000179933	TN_cycling_40h	GECCO_proximal	Wald ratio	1	0.248774	0.978357	1.08812	1.03178	0.794666
ENSG00000272968	TN_IFN_5d	GECCO_proximal	Wald ratio	1	0.586038	0.92977	1.04201	0.984291	0.919651
ENSG00000116138	CD4_Memory_stim_16h	GECCO_proximal	Wald ratio	1	0.389371	0.97671	1.06234	1.01862	0.844398
ENSG00000126214	CD4_Naive_stim_16h	GECCO_proximal	Wald ratio	1	0.617075	0.965171	1.06155	1.01221	0.920171
ENSG00000184986	TN_cycling_40h	GECCO_proximal	Wald ratio	1	0.144749	0.907994	1.01427	0.95966	0.711819
ENSG00000213619	TCM_40h	GECCO_proximal	Wald ratio	1	0.374456	0.89312	1.04346	0.965366	0.833499
ENSG00000033178	TCM_40h	GECCO_proximal	Wald ratio	1	0.547606	0.977281	1.04428	1.01022	0.904279
ENSG00000258757	TN_40h	GECCO_proximal	Wald ratio	1	0.353957	0.922046	1.02947	0.974278	0.833499
ENSG00000255328	TN_5d	GECCO_proximal	Wald ratio	1	0.905557	0.962129	1.03479	0.997799	0.985446
ENSG00000133106	TEM_0h	GECCO_proximal	Wald ratio	1	0.61284	0.972133	1.0491	1.00988	0.920171
ENSG00000204161	TEM_16h	GECCO_proximal	Wald ratio	1	0.445369	0.909629	1.04251	0.973805	0.873803
ENSG00000137288	TCM_40h	GECCO_proximal	Wald ratio	1	0.0502202	0.903389	1.00005	0.950491	0.532346
ENSG00000214026	TN_5d	GECCO_proximal	Wald ratio	1	0.0668751	0.920877	1.00277	0.960954	0.568289
ENSG00000158411	CD4_Naive_stim_40h	GECCO_proximal	Wald ratio	1	0.66044	0.932616	1.04521	0.987308	0.933352
ENSG00000261248	TN_0h	GECCO_proximal	Wald ratio	1	0.233047	0.945401	1.01376	0.978985	0.794666
ENSG00000137106	TN_16h	GECCO_proximal	Wald ratio	1	0.452296	0.955536	1.02048	0.987472	0.873803
ENSG00000130414	TN_0h	GECCO_proximal	Wald ratio	1	0.260256	0.948231	1.01447	0.980794	0.799581
ENSG00000163599	TCM_16h	GECCO_proximal	Wald ratio	1	0.496332	0.978086	1.04678	1.01185	0.877004
ENSG00000135778	TN_NFKB	GECCO_proximal	Wald ratio	1	0.741561	0.960527	1.0582	1.00818	0.948619
ENSG00000177030	TN_IFN_5d	GECCO_proximal	Wald ratio	1	0.953994	0.931466	1.07821	1.00216	0.991931
ENSG00000276045	CD4_Naive_uns_0h	GECCO_proximal	Wald ratio	1	0.841481	0.948449	1.04407	0.995111	0.971033
ENSG00000170430	TN_HSP_5d	GECCO_proximal	Wald ratio	1	0.314178	0.979212	1.06754	1.02242	0.829327
ENSG00000234745	TCM_40h	GECCO_proximal	Wald ratio	1	0.328246	0.956488	1.01499	0.985304	0.831058
ENSG00000178878	CD4_Memory_uns_0h	GECCO_proximal	Wald ratio	1	0.820683	0.948553	1.04276	0.99454	0.966056
ENSG00000169682	CD4_Memory_stim_40h	GECCO_proximal	Wald ratio	1	0.803788	0.947302	1.07235	1.00789	0.960007
ENSG00000247317	TN_IFN_5d	GECCO_proximal	Wald ratio	1	0.336037	0.942883	1.02029	0.980823	0.833452
ENSG00000204147	TN_40h	GECCO_proximal	Wald ratio	1	0.000104292	0.858654	0.951127	0.903708	0.127513
ENSG00000183386	TCM_16h	GECCO_proximal	Wald ratio	1	0.000395533	1.03381	1.12251	1.07725	0.127513
ENSG00000161055	CD4_Memory_uns_0h	GECCO_proximal	Wald ratio	1	0.204027	0.991371	1.04142	1.01609	0.763272
ENSG00000164346	TN_HSP_5d	GECCO_proximal	Wald ratio	1	0.473489	0.94483	1.02671	0.984918	0.873803
ENSG00000161265	TN_0h	GECCO_proximal	Wald ratio	1	0.658761	0.955401	1.02926	0.991646	0.931809
ENSG00000198231	TN_0h	GECCO_proximal	Wald ratio	1	0.0298417	1.00535	1.1094	1.05609	0.446356
ENSG00000130770	CD4_Naive_stim_40h	GECCO_proximal	Wald ratio	1	0.220575	0.963125	1.17681	1.06462	0.785805
ENSG00000183780	CD4_Memory_stim_16h	GECCO_proximal	Wald ratio	1	0.339958	0.985438	1.04342	1.01402	0.833452
ENSG00000203546	CD4_Naive_stim_40h	GECCO_proximal	Wald ratio	1	0.181704	0.989725	1.05602	1.02234	0.74226
ENSG00000175634	TN_40h	GECCO_proximal	Wald ratio	1	0.166803	0.974866	1.15876	1.06284	0.719934
ENSG00000189362	TN_40h	GECCO_proximal	Wald ratio	1	0.607275	0.941606	1.03579	0.987578	0.920171
ENSG00000105939	TCM_40h	GECCO_proximal	Wald ratio	1	0.725045	0.932549	1.04978	0.989431	0.948619
ENSG00000070831	TCM_5d	GECCO_proximal	Wald ratio	1	0.453982	0.922382	1.03679	0.977913	0.873803
ENSG00000224877	TCM_16h	GECCO_proximal	Wald ratio	1	0.492293	0.976053	1.05167	1.01316	0.877004
ENSG00000184752	TCM_40h	GECCO_proximal	Wald ratio	1	0.0115378	0.937249	0.991857	0.964166	0.281045
ENSG00000146066	CD4_Memory_uns_0h	GECCO_proximal	Wald ratio	1	0.80416	0.974353	1.03408	1.00377	0.960007
ENSG00000115902	TCM_16h	GECCO_proximal	Wald ratio	1	0.617075	0.940284	1.03722	0.987563	0.920171
ENSG00000160013	TN_0h	GECCO_proximal	Wald ratio	1	0.254673	0.944066	1.01536	0.979066	0.794666
ENSG00000205659	CD4_Naive_stim_40h	GECCO_proximal	Wald ratio	1	0.176195	0.933929	1.01261	0.972476	0.738217
ENSG00000240344	TN_cycling_40h	GECCO_proximal	Wald ratio	1	0.0141063	1.00981	1.09101	1.04962	0.313175
ENSG00000173517	TCM_16h	GECCO_proximal	Wald ratio	1	0.659755	0.946343	1.03554	0.989935	0.932716
ENSG00000139625	CD4_Memory_uns_0h	GECCO_proximal	Wald ratio	1	0.315453	0.984983	1.04802	1.01601	0.829327
ENSG00000167969	CD4_Memory_stim_16h	GECCO_proximal	Wald ratio	1	0.609273	0.941739	1.03582	0.987661	0.920171
ENSG00000244752	TN_IFN_5d	GECCO_proximal	Wald ratio	1	0.907913	0.978735	1.01928	0.998803	0.985446
ENSG00000105750	T_ER-stress_5d	GECCO_proximal	Wald ratio	1	0.339913	0.950454	1.01769	0.983498	0.833452
ENSG00000221923	TN_IFN_40h	GECCO_proximal	Wald ratio	1	0.577495	0.95448	1.02631	0.989742	0.919651
ENSG00000124193	TN_40h	GECCO_proximal	Wald ratio	1	0.939075	0.938058	1.06093	0.997603	0.986879
ENSG00000163319	TN_40h	GECCO_proximal	Wald ratio	1	0.0429095	0.909338	0.998461	0.952858	0.492839
ENSG00000003056	CD4_Naive_stim_16h	GECCO_proximal	Wald ratio	1	0.258531	0.968928	1.12467	1.0439	0.79775
ENSG00000055950	CD4_Memory_stim_40h	GECCO_proximal	Wald ratio	1	0.330714	0.917182	1.29277	1.0889	0.832377
ENSG00000183891	CD4_Naive_stim_40h	GECCO_proximal	Wald ratio	1	0.136153	0.952216	1.00669	0.979074	0.704847
ENSG00000229043	CD4_Naive_stim_40h	GECCO_proximal	Wald ratio	1	0.475051	0.962068	1.01818	0.989725	0.873803
ENSG00000047662	TN_0h	GECCO_proximal	Wald ratio	1	0.97323	0.975786	1.02569	1.00043	0.991931
ENSG00000149218	TCM_5d	GECCO_proximal	Wald ratio	1	0.0311301	0.895708	0.994784	0.943947	0.446356
ENSG00000038002	TN_40h	GECCO_proximal	Wald ratio	1	0.435465	0.951159	1.0218	0.985848	0.866569
ENSG00000124588	TN_IFN_5d	GECCO_proximal	Wald ratio	1	0.933953	0.969801	1.03393	1.00135	0.985446
ENSG00000165752	TN_IFN_5d	GECCO_proximal	Wald ratio	1	0.901109	0.96374	1.04282	1.0025	0.984943
ENSG00000134809	TEM_HLApositive_5d	GECCO_proximal	Wald ratio	1	0.0477186	1.0008	1.17144	1.08276	0.525813
ENSG00000149218	TN_HSP_5d	GECCO_proximal	Wald ratio	1	0.499128	0.94281	1.02911	0.985013	0.877004
ENSG00000147419	CD4_Naive_stim_5d	GECCO_proximal	Wald ratio	1	0.0266767	0.892037	0.993015	0.941173	0.440736
ENSG00000151725	TEM_HLApositive_5d	GECCO_proximal	Wald ratio	1	0.592315	0.96072	1.07272	1.01518	0.919651
ENSG00000154945	CD4_Naive_uns_0h	GECCO_proximal	Wald ratio	1	0.111144	0.90431	1.01044	0.955904	0.656442
ENSG00000186468	TN_HSP_5d	GECCO_proximal	Wald ratio	1	0.41424	0.899459	1.04461	0.969321	0.858751
ENSG00000121578	CD4_Memory_stim_16h	GECCO_proximal	Wald ratio	1	0.822198	0.961933	1.03131	0.996016	0.966056
ENSG00000227191	CD4_Memory_stim_40h	GECCO_proximal	Wald ratio	1	0.252142	0.921901	1.02157	0.970456	0.794666
ENSG00000149218	CD4_Naive_stim_5d	GECCO_proximal	Wald ratio	1	0.0644123	0.886813	1.0035	0.943352	0.568289
ENSG00000170889	TN_0h	GECCO_proximal	Wald ratio	1	0.173248	0.942262	1.01077	0.975913	0.732014
ENSG00000182871	CD4_Naive_stim_40h	GECCO_proximal	Wald ratio	1	0.703467	0.975983	1.03668	1.00588	0.946002
ENSG00000124614	TEM_0h	GECCO_proximal	Wald ratio	1	0.149488	0.99211	1.05332	1.02226	0.711819
ENSG00000100744	TN_16h	GECCO_proximal	Wald ratio	1	0.827006	0.963512	1.03016	0.996278	0.966056
ENSG00000121350	TN_IFN_5d	GECCO_proximal	Wald ratio	1	0.340741	0.925654	1.02708	0.975048	0.833452
ENSG00000272968	CD4_Naive_stim_16h	GECCO_proximal	Wald ratio	1	0.595596	0.949393	1.03025	0.988995	0.919651
ENSG00000137806	TN_40h	GECCO_proximal	Wald ratio	1	0.174057	0.988891	1.06367	1.0256	0.732738
ENSG00000124193	CD4_Memory_stim_40h	GECCO_proximal	Wald ratio	1	0.953994	0.872616	1.13708	0.996111	0.991931
ENSG00000015532	CD4_Memory_uns_0h	GECCO_proximal	Wald ratio	1	0.738883	0.948181	1.03846	0.992296	0.948619
ENSG00000269893	TN_NFKB	GECCO_proximal	Wald ratio	1	0.365937	0.980962	1.05352	1.0166	0.833499
ENSG00000231389	CD4_Naive_uns_0h	GECCO_proximal	Wald ratio	1	0.483927	0.964523	1.07924	1.02027	0.877004
ENSG00000180104	TN_IFN_40h	GECCO_proximal	Wald ratio	1	0.786952	0.944553	1.0782	1.00917	0.959893
ENSG00000099800	TN_0h	GECCO_proximal	Wald ratio	1	0.755944	0.960523	1.05703	1.00762	0.94982
ENSG00000196655	TN_cycling_5d	GECCO_proximal	Wald ratio	1	0.573286	0.969166	1.05821	1.01271	0.919386
ENSG00000132305	CD4_Naive_stim_40h	GECCO_proximal	Wald ratio	1	0.983606	0.950779	1.0529	1.00053	0.995505
ENSG00000183780	T_ER-stress_5d	GECCO_proximal	Wald ratio	1	0.339958	0.979665	1.06134	1.01968	0.833452
ENSG00000136240	CD4_Naive_stim_5d	GECCO_proximal	Wald ratio	1	0.465061	0.969776	1.06947	1.0184	0.873803
ENSG00000140682	TCM_5d	GECCO_proximal	Wald ratio	1	0.800259	0.973841	1.03496	1.00394	0.960007
ENSG00000162076	TN_16h	GECCO_proximal	Wald ratio	1	0.323475	0.984884	1.04723	1.01558	0.831058
ENSG00000131979	TN_16h	GECCO_proximal	Wald ratio	1	0.222365	0.98289	1.07702	1.02888	0.788998
ENSG00000167799	CD4_Naive_stim_40h	GECCO_proximal	Wald ratio	1	0.295676	0.85382	1.04924	0.946501	0.82448
ENSG00000068796	CD4_Memory_stim_5d	GECCO_proximal	Wald ratio	1	0.171517	0.864153	1.02635	0.941765	0.727047
ENSG00000171067	TN_IFN_5d	GECCO_proximal	Wald ratio	1	0.650671	0.927944	1.04782	0.986063	0.930674
ENSG00000166164	CD4_Memory_stim_5d	GECCO_proximal	Wald ratio	1	0.199825	0.988961	1.05452	1.02121	0.762186
ENSG00000204574	TN_40h	GECCO_proximal	Wald ratio	1	0.0351247	1.00617	1.1855	1.09216	0.44955
ENSG00000172543	TCM_5d	GECCO_proximal	Wald ratio	1	0.156712	0.955748	1.00732	0.981194	0.711819
ENSG00000102898	T_ER-stress_5d	GECCO_proximal	Wald ratio	1	0.703418	0.956098	1.0688	1.01088	0.946002
ENSG00000237945	TN_0h	GECCO_proximal	Wald ratio	1	0.490411	0.958615	1.02047	0.989059	0.877004
ENSG00000180398	TN_40h	GECCO_proximal	Wald ratio	1	0.0952876	0.932761	1.00562	0.968503	0.624669
ENSG00000185414	TCM_40h	GECCO_proximal	Wald ratio	1	0.789726	0.962358	1.05175	1.00606	0.959893
ENSG00000177465	TN_0h	GECCO_proximal	Wald ratio	1	0.0447991	0.936163	0.999226	0.967181	0.507213
ENSG00000115350	CD4_Memory_stim_5d	GECCO_proximal	Wald ratio	1	0.418394	0.964648	1.09047	1.02563	0.858751
ENSG00000175691	TCM_16h	GECCO_proximal	Wald ratio	1	0.290123	0.93326	1.02086	0.976079	0.820946
ENSG00000197766	TN_40h	GECCO_proximal	Wald ratio	1	0.580304	0.975716	1.04488	1.00971	0.919651
ENSG00000178381	CD4_Naive_stim_40h	GECCO_proximal	Wald ratio	1	0.475051	0.95483	1.02176	0.98773	0.873803
ENSG00000163293	TN_16h	GECCO_proximal	Wald ratio	1	0.384984	0.932538	1.02731	0.978778	0.836482
ENSG00000257103	TN_40h	GECCO_proximal	Wald ratio	1	0.465659	0.9436	1.1353	1.03502	0.873803
ENSG00000260708	TCM_40h	GECCO_proximal	Wald ratio	1	0.916713	0.958756	1.04798	1.00238	0.985446
ENSG00000246174	TN_5d	GECCO_proximal	Wald ratio	1	0.493387	0.976144	1.05136	1.01305	0.877004
ENSG00000244879	CD4_Naive_stim_40h	GECCO_proximal	Wald ratio	1	0.0836193	0.992873	1.12163	1.05529	0.605079
ENSG00000015532	TN_0h	GECCO_proximal	Wald ratio	1	0.769443	0.949724	1.0389	0.993312	0.954799
ENSG00000101181	TCM_40h	GECCO_proximal	Wald ratio	1	0.310727	0.987277	1.04106	1.01381	0.829327
ENSG00000154743	CD4_Naive_stim_40h	GECCO_proximal	Wald ratio	1	0.0533062	0.999184	1.12225	1.05893	0.532346
ENSG00000116679	CD4_Memory_stim_16h	GECCO_proximal	Wald ratio	1	0.183107	0.981908	1.10029	1.03941	0.74226
ENSG00000260708	CD4_Memory_stim_5d	GECCO_proximal	Wald ratio	1	0.47564	0.972271	1.06216	1.01622	0.874077
ENSG00000090487	TN_0h	GECCO_proximal	Wald ratio	1	0.788719	0.944692	1.0778	1.00905	0.959893
ENSG00000079691	CD4_Memory_uns_0h	GECCO_proximal	Wald ratio	1	0.245032	0.958372	1.01092	0.984295	0.794666
ENSG00000102189	CD4_Memory_uns_0h	GECCO_proximal	Wald ratio	1	0.121221	0.916919	1.01019	0.962426	0.667898
ENSG00000185272	CD4_Naive_uns_0h	GECCO_proximal	Wald ratio	1	0.6661	0.955327	1.02964	0.991788	0.934209
ENSG00000215845	TN_IFN_5d	GECCO_proximal	Wald ratio	1	0.937074	0.965233	1.0391	1.00149	0.98599
ENSG00000023572	TN_40h	GECCO_proximal	Wald ratio	1	0.872679	0.9018	1.0917	0.992218	0.977604
ENSG00000214078	TN_IFN_40h	GECCO_proximal	Wald ratio	1	0.0870429	0.956938	1.00299	0.979692	0.605079
ENSG00000137054	TCM_40h	GECCO_proximal	Wald ratio	1	0.365733	0.951194	1.01861	0.984324	0.833499
ENSG00000149273	CD4_Naive_uns_0h	GECCO_proximal	Wald ratio	1	0.895748	0.936479	1.05908	0.995896	0.983477
ENSG00000137876	CD4_Naive_stim_5d	GECCO_proximal	Wald ratio	1	0.969979	0.917257	1.0939	1.00169	0.991931
ENSG00000130414	CD4_Memory_stim_40h	GECCO_proximal	Wald ratio	1	0.159237	0.715601	1.05642	0.869468	0.711819
ENSG00000171033	T_ER-stress_5d	GECCO_proximal	Wald ratio	1	0.951428	0.960736	1.04355	1.00129	0.991931
ENSG00000173917	TCM_16h	GECCO_proximal	Wald ratio	1	0.29834	0.984784	1.05127	1.01748	0.82448
ENSG00000146386	CD4_Memory_stim_16h	GECCO_proximal	Wald ratio	1	0.718661	0.893277	1.08092	0.98263	0.948619
ENSG00000182648	CD4_Memory_stim_16h	GECCO_proximal	Wald ratio	1	0.564649	0.976736	1.04407	1.00984	0.915347
ENSG00000228106	CD4_Naive_stim_16h	GECCO_proximal	Wald ratio	1	0.503789	0.918732	1.04252	0.978673	0.878446
ENSG00000164308	TN_cycling_40h	GECCO_proximal	Wald ratio	1	0.253098	0.960163	1.01076	0.985138	0.794666
ENSG00000274979	CD4_Naive_uns_0h	GECCO_proximal	Wald ratio	1	0.704457	0.956739	1.03033	0.992855	0.946002
ENSG00000184986	TCM_40h	GECCO_proximal	Wald ratio	1	0.146396	0.932949	1.01038	0.970892	0.711819
ENSG00000159228	TN_0h	GECCO_proximal	Wald ratio	1	0.0795069	0.929387	1.00408	0.966012	0.6043
ENSG00000236935	CD4_Memory_stim_16h	GECCO_proximal	Wald ratio	1	0.0815197	0.995773	1.07455	1.03441	0.605079
ENSG00000130347	CD4_Memory_stim_5d	GECCO_proximal	Wald ratio	1	0.429072	0.943673	1.02495	0.983471	0.862267
ENSG00000231663	CD4_Memory_stim_40h	GECCO_proximal	Wald ratio	1	0.348501	0.974578	1.0757	1.02389	0.833452
ENSG00000166002	TCM_40h	GECCO_proximal	Wald ratio	1	0.946847	0.94229	1.0657	1.0021	0.991899
ENSG00000134779	TN_IFN_5d	GECCO_proximal	Wald ratio	1	0.40295	0.980633	1.04987	1.01466	0.854331
ENSG00000204644	TEM_HLApositive_5d	GECCO_proximal	Wald ratio	1	0.00839298	1.00873	1.0609	1.03448	0.265766
ENSG00000134202	TEM_16h	GECCO_proximal	Wald ratio	1	0.600411	0.964803	1.02093	0.992472	0.919651
ENSG00000215845	TN_cycling_40h	GECCO_proximal	Wald ratio	1	0.0263133	1.00568	1.0948	1.0493	0.438444
ENSG00000164978	CD4_Naive_uns_0h	GECCO_proximal	Wald ratio	1	0.308005	0.988111	1.03861	1.01305	0.829327
ENSG00000211753	CD4_Naive_stim_40h	GECCO_proximal	Wald ratio	1	0.924126	0.964436	1.04072	1.00185	0.985446
ENSG00000151470	TEM_5d	GECCO_proximal	Wald ratio	1	0.439826	0.923959	1.03497	0.97789	0.87067
ENSG00000173113	TCM_40h	GECCO_proximal	Wald ratio	1	0.372062	0.979636	1.05653	1.01735	0.833499
ENSG00000099956	TCM_5d	GECCO_proximal	Wald ratio	1	0.368353	0.912013	1.03474	0.971442	0.833499
ENSG00000159063	CD4_Memory_stim_16h	GECCO_proximal	Wald ratio	1	0.376505	0.973378	1.07396	1.02243	0.833499
ENSG00000134779	CD4_Naive_uns_0h	GECCO_proximal	Wald ratio	1	0.479823	0.972258	1.06168	1.01599	0.876899
ENSG00000228857	CD4_Memory_stim_5d	GECCO_proximal	Wald ratio	1	0.279903	0.989411	1.03749	1.01316	0.815183
ENSG00000198771	CD4_Naive_stim_40h	GECCO_proximal	Wald ratio	1	0.523519	0.964963	1.0726	1.01736	0.892987
ENSG00000135778	CD4_Naive_stim_40h	GECCO_proximal	Wald ratio	1	0.741561	0.97158	1.04133	1.00585	0.948619
ENSG00000281103	TCM_40h	GECCO_proximal	Wald ratio	1	0.981659	0.957921	1.04499	1.00051	0.994675
ENSG00000162769	TN_16h	GECCO_proximal	Wald ratio	1	0.36958	0.972479	1.07792	1.02384	0.833499
ENSG00000171202	TN_16h	GECCO_proximal	Wald ratio	1	0.240049	0.956437	1.01122	0.983446	0.794666
ENSG00000221947	TN_16h	GECCO_proximal	Wald ratio	1	0.241031	0.958017	1.01084	0.984075	0.794666
ENSG00000251661	CD4_Naive_uns_0h	GECCO_proximal	Wald ratio	1	0.477378	0.979977	1.04418	1.01157	0.876157
ENSG00000165410	CD4_Naive_stim_16h	GECCO_proximal	Wald ratio	1	0.634611	0.947434	1.03347	0.989517	0.926333
ENSG00000155906	CD4_Naive_stim_40h	GECCO_proximal	Wald ratio	1	0.23899	0.936254	1.01656	0.975583	0.794666
ENSG00000236935	TN_5d	GECCO_proximal	Wald ratio	1	0.201198	0.985522	1.07171	1.02771	0.763272
ENSG00000233016	TCM_0h	GECCO_proximal	Wald ratio	1	0.923465	0.975763	1.02249	0.998854	0.985446
ENSG00000080546	TN_0h	GECCO_proximal	Wald ratio	1	0.453918	0.949306	1.02353	0.985721	0.873803
ENSG00000121716	TEM_0h	GECCO_proximal	Wald ratio	1	0.0388687	1.0021	1.08309	1.0418	0.471647
ENSG00000169682	TEM_5d	GECCO_proximal	Wald ratio	1	0.878103	0.949476	1.06252	1.00441	0.978606
ENSG00000148290	TCM_5d	GECCO_proximal	Wald ratio	1	0.878936	0.947383	1.0652	1.00456	0.979224
ENSG00000158747	TN_IFN_5d	GECCO_proximal	Wald ratio	1	0.052772	0.999554	1.07771	1.0379	0.532346
ENSG00000139428	TN_40h	GECCO_proximal	Wald ratio	1	0.91391	0.964172	1.04159	1.00213	0.985446
ENSG00000184903	TCM_16h	GECCO_proximal	Wald ratio	1	0.45532	0.943138	1.02659	0.983982	0.873803
ENSG00000101181	TCM_5d	GECCO_proximal	Wald ratio	1	0.310727	0.984665	1.04976	1.01669	0.829327
ENSG00000164032	CD4_Memory_uns_0h	GECCO_proximal	Wald ratio	1	0.364707	0.976265	1.06754	1.02088	0.833499
ENSG00000226899	TCM_LA	GECCO_proximal	Wald ratio	1	0.861536	0.973117	1.03311	1.00267	0.973008
ENSG00000106603	CD4_Memory_stim_16h	GECCO_proximal	Wald ratio	1	0.908491	0.96966	1.03526	1.00192	0.985446
ENSG00000173917	TCM_0h	GECCO_proximal	Wald ratio	1	0.29834	0.986575	1.04506	1.0154	0.82448
ENSG00000055950	TN_IFN_40h	GECCO_proximal	Wald ratio	1	0.319962	0.977966	1.07056	1.02322	0.831058
ENSG00000224877	CD4_Naive_stim_16h	GECCO_proximal	Wald ratio	1	0.492293	0.955439	1.09938	1.02489	0.877004
ENSG00000103707	CD4_Memory_stim_40h	GECCO_proximal	Wald ratio	1	0.567042	0.920222	1.16385	1.03489	0.916106
ENSG00000079332	CD4_Naive_stim_5d	GECCO_proximal	Wald ratio	1	0.929531	0.967163	1.03722	1.00158	0.985446
ENSG00000214078	T_ER-stress_5d	GECCO_proximal	Wald ratio	1	0.0870429	0.937968	1.00435	0.970591	0.605079
ENSG00000134996	CD4_Memory_stim_5d	GECCO_proximal	Wald ratio	1	0.984946	0.949284	1.05449	1.00051	0.995816
ENSG00000107521	CD4_Naive_stim_40h	GECCO_proximal	Wald ratio	1	0.131188	0.991799	1.06546	1.02797	0.700727
ENSG00000121716	CD4_Naive_stim_5d	GECCO_proximal	Wald ratio	1	0.0388687	1.00214	1.085	1.04275	0.471647
ENSG00000149054	CD4_Naive_stim_5d	GECCO_proximal	Wald ratio	1	0.264044	0.953172	1.01323	0.982742	0.807784
ENSG00000142632	TN_16h	GECCO_proximal	Wald ratio	1	0.145644	0.946337	1.00819	0.976773	0.711819
ENSG00000167414	CD4_Naive_stim_16h	GECCO_proximal	Wald ratio	1	0.254673	0.939746	1.0166	0.977417	0.794666
ENSG00000079257	TN_40h	GECCO_proximal	Wald ratio	1	0.468981	0.971167	1.06561	1.01729	0.873803
ENSG00000236935	TN_IFN_5d	GECCO_proximal	Wald ratio	1	0.378005	0.977241	1.06254	1.019	0.833499
ENSG00000176974	CD4_Memory_stim_40h	GECCO_proximal	Wald ratio	1	0.311066	0.950788	1.17166	1.05546	0.829327
ENSG00000112667	TCM_16h	GECCO_proximal	Wald ratio	1	0.651831	0.910144	1.06068	0.982535	0.930674
ENSG00000132507	TN_HSP_5d	GECCO_proximal	Wald ratio	1	0.849945	0.962491	1.032	0.99664	0.971033
ENSG00000100629	CD4_Naive_stim_40h	GECCO_proximal	Wald ratio	1	0.595688	0.956004	1.08155	1.01684	0.919651
ENSG00000173917	TN_IFN_40h	GECCO_proximal	Wald ratio	1	0.29834	0.982351	1.05978	1.02033	0.82448
ENSG00000183780	CD4_Memory_uns_0h	GECCO_proximal	Wald ratio	1	0.443782	0.982745	1.04053	1.01122	0.873803
ENSG00000280670	CD4_Memory_stim_40h	GECCO_proximal	Wald ratio	1	0.44741	0.977018	1.0541	1.01483	0.873803
ENSG00000116260	CD4_Naive_stim_40h	GECCO_proximal	Wald ratio	1	0.360973	0.940058	1.02277	0.980541	0.833499
ENSG00000237651	TEM_5d	GECCO_proximal	Wald ratio	1	0.369207	0.955504	1.01706	0.985801	0.833499
ENSG00000142089	TN_IFN_LA	GECCO_proximal	Wald ratio	1	0.158808	0.986645	1.0857	1.03499	0.711819
ENSG00000141295	CD4_Naive_stim_40h	GECCO_proximal	Wald ratio	1	0.747127	0.956296	1.03258	0.993707	0.948619
ENSG00000161016	TEM_40h	GECCO_proximal	Wald ratio	1	0.0801183	0.925881	1.00437	0.964326	0.605079
ENSG00000183049	CD4_Memory_stim_5d	GECCO_proximal	Wald ratio	1	0.979005	0.947146	1.05429	0.999281	0.993674
ENSG00000147419	TCM_40h	GECCO_proximal	Wald ratio	1	0.0308796	0.906446	0.995274	0.949822	0.446356
ENSG00000246898	CD4_Memory_stim_5d	GECCO_proximal	Wald ratio	1	0.38332	0.943746	1.0225	0.982334	0.835128
ENSG00000245954	TN_0h	GECCO_proximal	Wald ratio	1	0.0858347	0.951468	1.00328	0.977031	0.605079
ENSG00000226659	CD4_Memory_stim_40h	GECCO_proximal	Wald ratio	1	0.311185	0.951561	1.01595	0.983227	0.829327
ENSG00000116830	CD4_Naive_stim_40h	GECCO_proximal	Wald ratio	1	0.967058	0.942431	1.0638	1.00128	0.991931
ENSG00000206503	TEM_40h	GECCO_proximal	Wald ratio	1	0.00205869	0.912873	0.979924	0.945804	0.177853
ENSG00000178381	CD4_Memory_stim_16h	GECCO_proximal	Wald ratio	1	0.255055	0.954489	1.01243	0.983034	0.794666
ENSG00000206573	TCM_40h	GECCO_proximal	Wald ratio	1	0.0204237	1.00621	1.0767	1.04086	0.375792
ENSG00000155542	TEM_HLApositive_40h	GECCO_proximal	Wald ratio	1	0.216831	0.932261	1.01604	0.973251	0.7813
ENSG00000125818	TN_16h	GECCO_proximal	Wald ratio	1	0.631617	0.964381	1.06158	1.01181	0.926333
ENSG00000196126	TEM_HLApositive_40h	GECCO_proximal	Wald ratio	1	0.543756	0.970952	1.05753	1.01332	0.901308
ENSG00000159339	CD4_Naive_stim_16h	GECCO_proximal	Wald ratio	1	0.854855	0.953801	1.04	0.99597	0.971321
ENSG00000163939	CD4_Memory_stim_5d	GECCO_proximal	Wald ratio	1	0.777258	0.937357	1.04956	0.991874	0.956143
ENSG00000105607	TCM_16h	GECCO_proximal	Wald ratio	1	0.903199	0.95519	1.04132	0.997325	0.984992
ENSG00000084072	CD4_Memory_stim_16h	GECCO_proximal	Wald ratio	1	0.150694	0.928851	1.01143	0.969259	0.711819
ENSG00000106733	TCM_0h	GECCO_proximal	Wald ratio	1	0.63142	0.973316	1.04559	1.0088	0.926333
ENSG00000128951	TN_0h	GECCO_proximal	Wald ratio	1	0.845393	0.951297	1.06286	1.00553	0.971033
ENSG00000131944	CD4_Naive_stim_16h	GECCO_proximal	Wald ratio	1	0.76624	0.953525	1.03568	0.993752	0.954622
ENSG00000272211	TN_16h	GECCO_proximal	Wald ratio	1	0.227012	0.949701	1.01232	0.980513	0.790713
ENSG00000111671	TN_0h	GECCO_proximal	Wald ratio	1	0.824141	0.967271	1.04267	1.00426	0.966056
ENSG00000259865	CD4_Memory_stim_40h	GECCO_proximal	Wald ratio	1	0.0819071	0.876281	1.00789	0.939786	0.605079
ENSG00000135778	T_ER-stress_5d	GECCO_proximal	Wald ratio	1	0.741561	0.970111	1.04354	1.00616	0.948619
ENSG00000137288	TN_40h	GECCO_proximal	Wald ratio	1	0.0502202	0.901942	1.00005	0.94973	0.532346
ENSG00000109775	TN_16h	GECCO_proximal	Wald ratio	1	0.959572	0.968223	1.03459	1.00086	0.991931
ENSG00000182871	CD4_Naive_stim_5d	GECCO_proximal	Wald ratio	1	0.703467	0.977629	1.0341	1.00547	0.946002
ENSG00000237310	TCM_5d	GECCO_proximal	Wald ratio	1	0.522173	0.96445	1.0739	1.01771	0.892987
ENSG00000228672	CD4_Naive_stim_40h	GECCO_proximal	Wald ratio	1	0.825773	0.956586	1.03606	0.995529	0.966056
ENSG00000150867	TN_40h	GECCO_proximal	Wald ratio	1	0.142589	0.898341	1.01557	0.955159	0.711819
ENSG00000168385	TCM_0h	GECCO_proximal	Wald ratio	1	0.40505	0.931738	1.02895	0.97914	0.855114
ENSG00000169682	TCM_5d	GECCO_proximal	Wald ratio	1	0.803788	0.952316	1.06507	1.00712	0.960007
ENSG00000123219	CD4_Memory_uns_0h	GECCO_proximal	Wald ratio	1	0.479774	0.98519	1.03226	1.00845	0.876899
ENSG00000196683	CD4_Naive_stim_16h	GECCO_proximal	Wald ratio	1	0.032272	1.00593	1.14321	1.07237	0.446356
ENSG00000092621	TCM_16h	GECCO_proximal	Wald ratio	1	0.505834	0.952862	1.10287	1.02512	0.87973
ENSG00000185414	TN_40h	GECCO_proximal	Wald ratio	1	0.789726	0.976584	1.03165	1.00374	0.959893
ENSG00000221947	TN_IFN_5d	GECCO_proximal	Wald ratio	1	0.355415	0.949498	1.01879	0.983532	0.833499
ENSG00000033867	TN_cycling_40h	GECCO_proximal	Wald ratio	1	0.112157	0.985785	1.14658	1.06315	0.658862
ENSG00000221923	CD4_Naive_stim_5d	GECCO_proximal	Wald ratio	1	0.720262	0.97282	1.01923	0.995752	0.948619
ENSG00000134809	CD4_Naive_uns_0h	GECCO_proximal	Wald ratio	1	0.11759	0.993331	1.06152	1.02686	0.660963
ENSG00000003402	CD4_Memory_stim_40h	GECCO_proximal	Wald ratio	1	0.0993435	0.989899	1.1246	1.0551	0.624669
ENSG00000134809	TN_40h	GECCO_proximal	Wald ratio	1	0.0974906	0.994777	1.06455	1.02907	0.624669
ENSG00000166501	CD4_Naive_uns_0h	GECCO_proximal	Wald ratio	1	0.749516	0.981036	1.02696	1.00373	0.949348
ENSG00000165275	CD4_Memory_stim_16h	GECCO_proximal	Wald ratio	1	0.655116	0.947469	1.03451	0.990035	0.930674
ENSG00000114023	CD4_Naive_stim_16h	GECCO_proximal	Wald ratio	1	0.665427	0.88617	1.08022	0.978394	0.934209
ENSG00000063854	CD4_Naive_stim_16h	GECCO_proximal	Wald ratio	1	0.11948	0.912794	1.01051	0.960411	0.66222
ENSG00000175691	TN_cycling_40h	GECCO_proximal	Wald ratio	1	0.290123	0.929435	1.02212	0.974675	0.820946
ENSG00000131981	CD4_Memory_uns_0h	GECCO_proximal	Wald ratio	1	0.0292575	0.9102	0.995012	0.951662	0.446356
ENSG00000141994	TN_IFN_40h	GECCO_proximal	Wald ratio	1	0.563724	0.950919	1.09675	1.02124	0.915317
ENSG00000079263	CD4_Naive_stim_40h	GECCO_proximal	Wald ratio	1	0.00406374	1.0188	1.10361	1.06036	0.242847
ENSG00000142856	TN_40h	GECCO_proximal	Wald ratio	1	0.417181	0.917072	1.03653	0.974975	0.858751
ENSG00000168385	CD4_Memory_stim_16h	GECCO_proximal	Wald ratio	1	0.770945	0.939301	1.04752	0.991934	0.954799
ENSG00000277791	TN_40h	GECCO_proximal	Wald ratio	1	0.106572	0.991012	1.09768	1.04298	0.645793
ENSG00000196655	TN_40h	GECCO_proximal	Wald ratio	1	0.698948	0.980132	1.03039	1.00495	0.946002
ENSG00000198625	CD4_Memory_stim_16h	GECCO_proximal	Wald ratio	1	0.275313	0.978507	1.07926	1.02765	0.815183
ENSG00000257497	TN_16h	GECCO_proximal	Wald ratio	1	0.889393	0.957165	1.03871	0.997104	0.982947
ENSG00000214063	HSP_16h	GECCO_proximal	Wald ratio	1	0.32456	0.945884	1.01859	0.981563	0.831058
ENSG00000130312	TN_5d	GECCO_proximal	Wald ratio	1	0.469696	0.945831	1.02601	0.985105	0.873803
ENSG00000254635	TCM_40h	GECCO_proximal	Wald ratio	1	0.835762	0.967501	1.0417	1.00392	0.970153
ENSG00000137154	CD4_Memory_stim_5d	GECCO_proximal	Wald ratio	1	0.47402	0.960967	1.08942	1.02318	0.873803
ENSG00000229178	CD4_Memory_stim_5d	GECCO_proximal	Wald ratio	1	0.540164	0.949281	1.02764	0.987682	0.898583
ENSG00000121578	TEM_40h	GECCO_proximal	Wald ratio	1	0.698032	0.959164	1.06425	1.01034	0.946002
ENSG00000125877	CD4_Naive_stim_16h	GECCO_proximal	Wald ratio	1	0.284987	0.902991	1.03046	0.964624	0.816664
ENSG00000168824	TEM_0h	GECCO_proximal	Wald ratio	1	0.615552	0.952352	1.02933	0.990092	0.920171
ENSG00000203666	CD4_Naive_stim_40h	GECCO_proximal	Wald ratio	1	0.154789	0.991566	1.05479	1.02269	0.711819
ENSG00000115902	TN_40h	GECCO_proximal	Wald ratio	1	0.645449	0.949013	1.03297	0.9901	0.930674
ENSG00000267080	CD4_Memory_stim_16h	GECCO_proximal	Wald ratio	1	0.721325	0.928177	1.05294	0.98859	0.948619
ENSG00000161016	CD4_Memory_stim_16h	GECCO_proximal	Wald ratio	1	0.109901	0.949132	1.00532	0.97682	0.652833
ENSG00000128604	TEM_40h	GECCO_proximal	Wald ratio	1	0.698197	0.963582	1.05696	1.00919	0.946002
ENSG00000134809	TEM_40h	GECCO_proximal	Wald ratio	1	0.0974906	0.992746	1.09084	1.04064	0.624669
ENSG00000213512	TN_16h	GECCO_proximal	Wald ratio	1	0.972492	0.972018	1.02778	0.999509	0.991931
ENSG00000078304	CD4_Naive_stim_16h	GECCO_proximal	Wald ratio	1	0.217507	0.958028	1.20729	1.07546	0.781765
ENSG00000225756	CD4_Naive_uns_0h	GECCO_proximal	Wald ratio	1	0.764177	0.970019	1.04231	1.00552	0.953033
ENSG00000123600	TN_IFN_5d	GECCO_proximal	Wald ratio	1	0.566529	0.955531	1.08664	1.01898	0.916106
ENSG00000128039	TN_0h	GECCO_proximal	Wald ratio	1	0.167473	0.989174	1.06474	1.02626	0.719934
ENSG00000160593	CD4_Naive_uns_0h	GECCO_proximal	Wald ratio	1	0.463355	0.951347	1.02298	0.986512	0.873803
ENSG00000184990	TN_5d	GECCO_proximal	Wald ratio	1	0.974846	0.92908	1.07893	1.0012	0.992579
ENSG00000167136	TCM_5d	GECCO_proximal	Wald ratio	1	0.542726	0.921221	1.04411	0.980743	0.900352
ENSG00000166164	TN_5d	GECCO_proximal	Wald ratio	1	0.190718	0.990656	1.04822	1.01903	0.753019
ENSG00000074319	TN_5d	GECCO_proximal	Wald ratio	1	0.80134	0.96992	1.04033	1.00451	0.960007
ENSG00000105939	T_ER-stress_5d	GECCO_proximal	Wald ratio	1	0.725045	0.941391	1.04291	0.990853	0.948619
ENSG00000197766	TN_5d	GECCO_proximal	Wald ratio	1	0.580304	0.960918	1.0738	1.01579	0.919651
ENSG00000121716	TN_40h	GECCO_proximal	Wald ratio	1	0.0388687	1.0019	1.07512	1.03787	0.471647
ENSG00000160213	CD4_Naive_stim_5d	GECCO_proximal	Wald ratio	1	0.729227	0.952295	1.0348	0.99269	0.948619
ENSG00000166938	CD4_Memory_stim_16h	GECCO_proximal	Wald ratio	1	0.734228	0.960777	1.0286	0.99411	0.948619
ENSG00000160193	CD4_Naive_stim_16h	GECCO_proximal	Wald ratio	1	0.317311	0.97002	1.0984	1.03222	0.829327
ENSG00000158161	TEM_5d	GECCO_proximal	Wald ratio	1	0.341343	0.976542	1.07093	1.02265	0.833452
ENSG00000140905	TN_40h	GECCO_proximal	Wald ratio	1	0.825755	0.976167	1.03069	1.00306	0.966056
ENSG00000164615	CD4_Naive_stim_16h	GECCO_proximal	Wald ratio	1	0.307495	0.971612	1.09567	1.03178	0.829327
ENSG00000220205	CD4_Naive_uns_0h	GECCO_proximal	Wald ratio	1	0.0764895	0.993941	1.12779	1.05875	0.591256
ENSG00000065268	TN_IFN_5d	GECCO_proximal	Wald ratio	1	0.88866	0.960705	1.04734	1.00309	0.982947
ENSG00000104341	CD4_Naive_stim_40h	GECCO_proximal	Wald ratio	1	0.861713	0.953583	1.04057	0.996128	0.973008
ENSG00000146574	CD4_Naive_stim_16h	GECCO_proximal	Wald ratio	1	0.877731	0.974035	1.03127	1.00224	0.978606
ENSG00000106330	TN_0h	GECCO_proximal	Wald ratio	1	0.229706	0.943673	1.01402	0.978212	0.794666
ENSG00000126005	TN_HSP_5d	GECCO_proximal	Wald ratio	1	0.339422	0.950457	1.01767	0.983487	0.833452
ENSG00000114648	CD4_Naive_stim_16h	GECCO_proximal	Wald ratio	1	0.679026	0.972485	1.04376	1.00749	0.938197
ENSG00000170889	CD4_Naive_stim_16h	GECCO_proximal	Wald ratio	1	0.378996	0.959515	1.11476	1.03423	0.833499
ENSG00000083845	CD4_Naive_stim_40h	GECCO_proximal	Wald ratio	1	0.0156396	1.02121	1.2225	1.11733	0.338626
ENSG00000118197	TN_16h	GECCO_proximal	Wald ratio	1	0.55396	0.972415	1.05356	1.01217	0.908558
ENSG00000010165	CD4_Naive_stim_5d	GECCO_proximal	Wald ratio	1	0.407545	0.972017	1.07242	1.02099	0.856244
ENSG00000140105	TM_ER-stress_40h	GECCO_proximal	Wald ratio	1	0.850692	0.957528	1.05403	1.00462	0.971033
ENSG00000162377	TEM_40h	GECCO_proximal	Wald ratio	1	0.16112	0.857761	1.02583	0.938039	0.717351
ENSG00000134285	CD4_Memory_uns_0h	GECCO_proximal	Wald ratio	1	0.701303	0.939257	1.04305	0.989796	0.946002
ENSG00000134824	TN_IFN_5d	GECCO_proximal	Wald ratio	1	0.000623793	0.878065	0.965309	0.920654	0.149118
ENSG00000177697	CD4_Naive_stim_40h	GECCO_proximal	Wald ratio	1	0.286304	0.987104	1.04493	1.01561	0.816664
ENSG00000100744	CD4_Memory_stim_16h	GECCO_proximal	Wald ratio	1	0.827006	0.955339	1.0372	0.995427	0.966056
ENSG00000134824	CD4_Naive_stim_5d	GECCO_proximal	Wald ratio	1	0.427213	0.929534	1.03142	0.979154	0.861581
ENSG00000272189	CD4_Memory_uns_0h	GECCO_proximal	Wald ratio	1	0.829804	0.961642	1.03188	0.996142	0.967475
ENSG00000100100	TN_0h	GECCO_proximal	Wald ratio	1	0.311842	0.92513	1.02516	0.97386	0.829327
ENSG00000124575	TN_40h	GECCO_proximal	Wald ratio	1	0.0111624	1.02067	1.17267	1.09403	0.281045
ENSG00000231500	CD4_Naive_stim_16h	GECCO_proximal	Wald ratio	1	0.020025	1.01015	1.12558	1.0663	0.375792
ENSG00000072756	CD4_Naive_stim_40h	GECCO_proximal	Wald ratio	1	0.317311	0.915511	1.02904	0.970618	0.829327
ENSG00000101158	TCM_40h	GECCO_proximal	Wald ratio	1	0.746112	0.958725	1.03066	0.994042	0.948619
ENSG00000141560	TN_0h	GECCO_proximal	Wald ratio	1	0.195896	0.963213	1.00771	0.98521	0.755535
ENSG00000178952	CD4_Memory_stim_5d	GECCO_proximal	Wald ratio	1	0.397467	0.905479	1.28422	1.07835	0.854331
ENSG00000105939	TN_cycling_5d	GECCO_proximal	Wald ratio	1	0.725045	0.954138	1.0332	0.992883	0.948619
ENSG00000198417	CD4_Naive_stim_40h	GECCO_proximal	Wald ratio	1	0.239725	0.934679	1.01704	0.974991	0.794666
ENSG00000164346	CD4_Naive_stim_16h	GECCO_proximal	Wald ratio	1	0.467558	0.886657	1.05679	0.967993	0.873803
ENSG00000260349	TN_0h	GECCO_proximal	Wald ratio	1	0.0691952	0.996514	1.09671	1.04541	0.57473
ENSG00000159445	TN_40h	GECCO_proximal	Wald ratio	1	0.393901	0.978233	1.05748	1.01709	0.851187
ENSG00000124299	CD4_Naive_stim_40h	GECCO_proximal	Wald ratio	1	0.704579	0.963931	1.05586	1.00885	0.946002
ENSG00000163468	CD4_Memory_uns_0h	GECCO_proximal	Wald ratio	1	0.582743	0.972746	1.05038	1.01082	0.919651
ENSG00000130414	TN_5d	GECCO_proximal	Wald ratio	1	0.159237	0.914006	1.01486	0.963113	0.711819
ENSG00000183780	TN_HSP_5d	GECCO_proximal	Wald ratio	1	0.456137	0.973459	1.06173	1.01664	0.873803
ENSG00000164087	TN_40h	GECCO_proximal	Wald ratio	1	0.035606	0.697165	0.98752	0.829737	0.452103
ENSG00000188372	TN_0h	GECCO_proximal	Wald ratio	1	0.167665	0.989234	1.06428	1.02607	0.719934
ENSG00000013306	CD4_Naive_stim_40h	GECCO_proximal	Wald ratio	1	0.131896	0.791176	1.0311	0.903209	0.70112
ENSG00000196655	CD4_Memory_stim_5d	GECCO_proximal	Wald ratio	1	0.698948	0.957897	1.06627	1.01063	0.946002
ENSG00000006282	TN_5d	GECCO_proximal	Wald ratio	1	0.705814	0.958006	1.06542	1.01029	0.946002
ENSG00000185917	TCM_40h	GECCO_proximal	Wald ratio	1	0.817121	0.937024	1.05266	0.993159	0.966056
ENSG00000136378	CD4_Naive_stim_5d	GECCO_proximal	Wald ratio	1	0.971679	0.975878	1.02564	1.00045	0.991931
ENSG00000105329	CD4_Memory_uns_0h	GECCO_proximal	Wald ratio	1	0.629902	0.936126	1.04076	0.987059	0.926333
ENSG00000108592	CD4_Memory_stim_16h	GECCO_proximal	Wald ratio	1	0.0313723	1.00582	1.13223	1.06716	0.446356
ENSG00000146066	TN_5d	GECCO_proximal	Wald ratio	1	0.80416	0.972019	1.03728	1.00412	0.960007
ENSG00000246174	CD4_Naive_stim_40h	GECCO_proximal	Wald ratio	1	0.310727	0.982728	1.05628	1.01884	0.829327
ENSG00000164978	TCM_5d	GECCO_proximal	Wald ratio	1	0.308005	0.983278	1.05487	1.01844	0.829327
ENSG00000006282	TN_16h	GECCO_proximal	Wald ratio	1	0.705814	0.967533	1.04996	1.0079	0.946002
ENSG00000135541	CD4_Naive_uns_0h	GECCO_proximal	Wald ratio	1	0.00108988	0.906294	0.975708	0.940361	0.160565
ENSG00000146707	CD4_Memory_stim_40h	GECCO_proximal	Wald ratio	1	0.374734	0.981831	1.0499	1.01529	0.833499
ENSG00000189306	TCM_16h	GECCO_proximal	Wald ratio	1	0.367879	0.951217	1.0187	0.98438	0.833499
ENSG00000137944	TCM_5d	GECCO_proximal	Wald ratio	1	0.930006	0.958887	1.04699	1.00197	0.985446
ENSG00000197345	TEM_5d	GECCO_proximal	Wald ratio	1	0.197585	0.911209	1.01941	0.963791	0.76012
ENSG00000183569	TN_40h	GECCO_proximal	Wald ratio	1	0.738883	0.95698	1.03168	0.993629	0.948619
ENSG00000237651	TCM_5d	GECCO_proximal	Wald ratio	1	0.45428	0.963443	1.0168	0.989763	0.873803
ENSG00000166275	CD4_Naive_uns_0h	GECCO_proximal	Wald ratio	1	0.20004	0.986039	1.06947	1.02691	0.762186
ENSG00000138363	CD4_Naive_stim_5d	GECCO_proximal	Wald ratio	1	0.836438	0.926199	1.06402	0.992721	0.970554
ENSG00000048162	CD4_Naive_stim_40h	GECCO_proximal	Wald ratio	1	0.823086	0.900952	1.08648	0.989377	0.966056
ENSG00000070770	CD4_Memory_stim_16h	GECCO_proximal	Wald ratio	1	0.0201431	1.00623	1.0759	1.04048	0.375792
ENSG00000158006	TN_0h	GECCO_proximal	Wald ratio	1	0.46157	0.977161	1.05222	1.014	0.873803
ENSG00000204644	TN_cycling_40h	GECCO_proximal	Wald ratio	1	0.00839298	1.00862	1.06007	1.03402	0.265766
ENSG00000124575	CD4_Naive_stim_5d	GECCO_proximal	Wald ratio	1	0.0111624	1.01348	1.10986	1.06057	0.281045
ENSG00000145390	CD4_Memory_uns_0h	GECCO_proximal	Wald ratio	1	0.954783	0.958447	1.046	1.00127	0.991931
ENSG00000237541	TCM_0h	GECCO_proximal	Wald ratio	1	0.0521102	0.999758	1.05448	1.02676	0.532346
ENSG00000204946	TCM_16h	GECCO_proximal	Wald ratio	1	0.43495	0.975363	1.05969	1.01665	0.866569
ENSG00000273611	CD4_Memory_stim_16h	GECCO_proximal	Wald ratio	1	0.210051	0.98809	1.056	1.02148	0.76817
ENSG00000178209	TCM_5d	GECCO_proximal	Wald ratio	1	0.903199	0.962764	1.0439	1.00251	0.984992
ENSG00000168056	TN_16h	GECCO_proximal	Wald ratio	1	0.34009	0.937172	1.02265	0.978981	0.833452
ENSG00000171806	CD4_Naive_stim_5d	GECCO_proximal	Wald ratio	1	0.748106	0.974504	1.0366	1.00507	0.948619
ENSG00000174837	TN_IFN_5d	GECCO_proximal	Wald ratio	1	0.337327	0.946312	1.01909	0.982028	0.833452
ENSG00000021355	TEM_5d	GECCO_proximal	Wald ratio	1	0.179907	0.991175	1.04841	1.01939	0.742098
ENSG00000197958	CD4_Memory_stim_40h	GECCO_proximal	Wald ratio	1	0.786952	0.678189	1.34207	0.954031	0.959893
ENSG00000213203	CD4_Memory_stim_40h	GECCO_proximal	Wald ratio	1	0.186196	0.819696	1.03941	0.92304	0.747038
ENSG00000036448	CD4_Memory_uns_0h	GECCO_proximal	Wald ratio	1	0.948182	0.951405	1.04772	0.998403	0.991931
ENSG00000122873	TN_40h	GECCO_proximal	Wald ratio	1	0.217572	0.969219	1.14719	1.05446	0.781765
ENSG00000105939	TCM_LA	GECCO_proximal	Wald ratio	1	0.77208	0.952341	1.03692	0.993732	0.954799
ENSG00000170571	TCM_5d	GECCO_proximal	Wald ratio	1	0.863793	0.945086	1.04853	0.995465	0.97306
ENSG00000086061	TN_5d	GECCO_proximal	Wald ratio	1	0.0168823	1.01546	1.16813	1.08912	0.349952
ENSG00000171067	CD4_Memory_stim_40h	GECCO_proximal	Wald ratio	1	0.570329	0.926498	1.04295	0.983003	0.917791
ENSG00000155158	CD4_Naive_stim_5d	GECCO_proximal	Wald ratio	1	0.193601	0.924233	1.01608	0.969069	0.755535
ENSG00000132305	TCM_5d	GECCO_proximal	Wald ratio	1	0.983606	0.935837	1.07006	1.0007	0.995505
ENSG00000160194	TN_16h	GECCO_proximal	Wald ratio	1	0.856895	0.975464	1.03033	1.00252	0.971321
ENSG00000186470	T_ER-stress_5d	GECCO_proximal	Wald ratio	1	0.00212387	0.917874	0.981236	0.949026	0.17958
ENSG00000077935	CD4_Naive_stim_5d	GECCO_proximal	Wald ratio	1	0.180949	0.936914	1.01237	0.973911	0.742098
ENSG00000160593	TN_0h	GECCO_proximal	Wald ratio	1	0.463355	0.953088	1.02212	0.987003	0.873803
ENSG00000119718	CD4_Naive_stim_16h	GECCO_proximal	Wald ratio	1	0.050971	0.848398	1.00035	0.921245	0.532346
ENSG00000178381	TN_5d	GECCO_proximal	Wald ratio	1	0.255055	0.935385	1.01788	0.97576	0.794666
ENSG00000108384	TEM_40h	GECCO_proximal	Wald ratio	1	0.411292	0.914676	1.03717	0.974001	0.858751
ENSG00000187045	TEM_5d	GECCO_proximal	Wald ratio	1	0.00818612	1.01677	1.11842	1.06638	0.265766
ENSG00000167515	TN_0h	GECCO_proximal	Wald ratio	1	0.450346	0.939822	1.02793	0.982891	0.873803
ENSG00000139044	CD4_Memory_stim_40h	GECCO_proximal	Wald ratio	1	0.995164	0.981284	1.01895	0.999942	0.999779
ENSG00000156261	CD4_Memory_uns_0h	GECCO_proximal	Wald ratio	1	0.499323	0.983386	1.03497	1.00885	0.877004
ENSG00000272968	TN_5d	GECCO_proximal	Wald ratio	1	0.595596	0.93336	1.04037	0.985412	0.919651
ENSG00000138744	CD4_Naive_stim_16h	GECCO_proximal	Wald ratio	1	0.485186	0.939995	1.02982	0.983881	0.877004
ENSG00000214078	CD4_Memory_stim_16h	GECCO_proximal	Wald ratio	1	0.0868144	0.955061	1.0031	0.978788	0.605079
ENSG00000089335	TN_40h	GECCO_proximal	Wald ratio	1	0.834969	0.949958	1.06561	1.00612	0.969769
ENSG00000185347	TCM_40h	GECCO_proximal	Wald ratio	1	0.144749	0.844588	1.0251	0.930476	0.711819
ENSG00000116830	TCM_16h	GECCO_proximal	Wald ratio	1	0.967058	0.942482	1.06374	1.00128	0.991931
ENSG00000156711	CD4_Naive_stim_40h	GECCO_proximal	Wald ratio	1	0.778675	0.94214	1.0828	1.01003	0.957443
ENSG00000055950	TCM_16h	GECCO_proximal	Wald ratio	1	0.319962	0.982417	1.05579	1.01844	0.831058
ENSG00000125124	CD4_Naive_stim_5d	GECCO_proximal	Wald ratio	1	0.833257	0.963828	1.04677	1.00444	0.96951
ENSG00000173890	CD4_Naive_uns_0h	GECCO_proximal	Wald ratio	1	0.00328212	0.936537	0.986972	0.961424	0.22466
ENSG00000129347	CD4_Naive_stim_16h	GECCO_proximal	Wald ratio	1	0.376238	0.935409	1.02556	0.979446	0.833499
ENSG00000065268	TN_40h	GECCO_proximal	Wald ratio	1	0.675275	0.972469	1.04404	1.00762	0.93749
ENSG00000177465	CD4_Naive_stim_5d	GECCO_proximal	Wald ratio	1	0.0871686	0.936398	1.00448	0.96984	0.605079
ENSG00000074201	TCM_16h	GECCO_proximal	Wald ratio	1	0.253098	0.923484	1.02118	0.971106	0.794666
ENSG00000026297	TN_cycling_40h	GECCO_proximal	Wald ratio	1	0.956302	0.964429	1.03905	1.00104	0.991931
ENSG00000163380	CD4_Memory_stim_5d	GECCO_proximal	Wald ratio	1	0.612326	0.946968	1.03262	0.988868	0.920171
ENSG00000160221	TEM_5d	GECCO_proximal	Wald ratio	1	0.34867	0.987475	1.03635	1.01162	0.833452
ENSG00000134824	TN_IFN_40h	GECCO_proximal	Wald ratio	1	0.471025	0.945025	1.02648	0.984912	0.873803
ENSG00000063660	TN_IFN_40h	GECCO_proximal	Wald ratio	1	0.143722	0.989415	1.07587	1.03174	0.711819
ENSG00000169230	TEM_5d	GECCO_proximal	Wald ratio	1	0.233375	0.844932	1.04193	0.938275	0.794666
ENSG00000204711	TN_IFN_5d	GECCO_proximal	Wald ratio	1	0.771783	0.978549	1.02965	1.00377	0.954799
ENSG00000230148	TCM_5d	GECCO_proximal	Wald ratio	1	0.29834	0.981888	1.06141	1.02088	0.82448
ENSG00000160221	CD4_Memory_stim_16h	GECCO_proximal	Wald ratio	1	0.34867	0.988384	1.03365	1.01076	0.833452
ENSG00000184986	CD4_Memory_uns_0h	GECCO_proximal	Wald ratio	1	0.143116	0.945369	1.00817	0.976263	0.711819
ENSG00000166788	CD4_Memory_stim_40h	GECCO_proximal	Wald ratio	1	0.050893	0.722248	1.00063	0.850121	0.532346
ENSG00000050344	CD4_Naive_stim_40h	GECCO_proximal	Wald ratio	1	0.98907	0.948775	1.05322	0.999635	0.998239
ENSG00000036448	TCM_5d	GECCO_proximal	Wald ratio	1	0.244722	0.948653	1.01354	0.980559	0.794666
ENSG00000152778	CD4_Naive_stim_40h	GECCO_proximal	Wald ratio	1	0.27228	0.957007	1.16866	1.05755	0.815183
ENSG00000164308	TN_16h	GECCO_proximal	Wald ratio	1	0.253098	0.966534	1.009	0.987541	0.794666
ENSG00000139625	TEM_LA	GECCO_proximal	Wald ratio	1	0.60377	0.96847	1.05666	1.01161	0.920171
ENSG00000176422	TEM_5d	GECCO_proximal	Wald ratio	1	0.628236	0.962559	1.02331	0.992469	0.926333
ENSG00000163171	TN_40h	GECCO_proximal	Wald ratio	1	0.212626	0.937358	1.0145	0.975167	0.774852
ENSG00000033178	CD4_Memory_stim_40h	GECCO_proximal	Wald ratio	1	0.547606	0.968289	1.06263	1.01437	0.904279
ENSG00000111671	TN_40h	GECCO_proximal	Wald ratio	1	0.832747	0.954163	1.03852	0.995447	0.969485
ENSG00000242086	CD4_Memory_stim_5d	GECCO_proximal	Wald ratio	1	0.0605907	0.997985	1.09707	1.04635	0.568289
ENSG00000115053	CD4_Memory_uns_0h	GECCO_proximal	Wald ratio	1	0.280949	0.965648	1.12799	1.04367	0.815183
ENSG00000161055	nTreg_0h	GECCO_proximal	Wald ratio	1	0.204027	0.991027	1.04311	1.01673	0.763272
ENSG00000251022	TEM_40h	GECCO_proximal	Wald ratio	1	0.536808	0.980284	1.03898	1.0092	0.896174
ENSG00000181929	CD4_Memory_stim_5d	GECCO_proximal	Wald ratio	1	0.49667	0.928573	1.03659	0.981098	0.877004
ENSG00000282851	TCM_5d	GECCO_proximal	Wald ratio	1	0.115116	0.989712	1.09979	1.0433	0.660963
ENSG00000221923	TN_5d	GECCO_proximal	Wald ratio	1	0.720262	0.966406	1.02389	0.994735	0.948619
ENSG00000231663	TN_16h	GECCO_proximal	Wald ratio	1	0.754154	0.963827	1.05217	1.00703	0.94982
ENSG00000047662	TN_IFN_40h	GECCO_proximal	Wald ratio	1	0.568359	0.97796	1.04142	1.00919	0.916106
ENSG00000057608	TN_0h	GECCO_proximal	Wald ratio	1	0.188538	0.945263	1.01115	0.977651	0.749249
ENSG00000211753	TN_16h	GECCO_proximal	Wald ratio	1	0.924126	0.971199	1.03273	1.00149	0.985446
ENSG00000168056	CD4_Memory_uns_0h	GECCO_proximal	Wald ratio	1	0.0468935	0.916416	0.999397	0.957008	0.5191
ENSG00000136824	CD4_Naive_stim_40h	GECCO_proximal	Wald ratio	1	0.472031	0.894812	1.27122	1.06654	0.873803
ENSG00000213512	TN_IFN_5d	GECCO_proximal	Wald ratio	1	0.972492	0.969639	1.03021	0.999467	0.991931
ENSG00000164111	TN_0h	GECCO_proximal	Wald ratio	1	0.307574	0.983762	1.0533	1.01794	0.829327
ENSG00000115750	TCM_40h	GECCO_proximal	Wald ratio	1	0.0624603	0.998002	1.08203	1.03917	0.568289
ENSG00000137814	CD4_Naive_stim_40h	GECCO_proximal	Wald ratio	1	0.118872	0.984687	1.14524	1.06193	0.66222
ENSG00000168653	TEM_5d	GECCO_proximal	Wald ratio	1	0.0335211	1.00354	1.09086	1.04629	0.446356
ENSG00000003402	nTreg_40h	GECCO_proximal	Wald ratio	1	0.0993435	0.994007	1.07199	1.03226	0.624669
ENSG00000108592	TN_16h	GECCO_proximal	Wald ratio	1	0.0313723	1.00312	1.06882	1.03545	0.446356
ENSG00000057608	TCM_5d	GECCO_proximal	Wald ratio	1	0.5192	0.93631	1.03379	0.983846	0.892625
ENSG00000047662	TCM_LA	GECCO_proximal	Wald ratio	1	0.568359	0.980639	1.03624	1.00806	0.916106
ENSG00000140092	TN_0h	GECCO_proximal	Wald ratio	1	0.58373	0.974777	1.04642	1.00996	0.919651
ENSG00000245954	TN_IFN_5d	GECCO_proximal	Wald ratio	1	0.0858347	0.922385	1.00533	0.962967	0.605079
ENSG00000123297	TCM_16h	GECCO_proximal	Wald ratio	1	0.97993	0.948164	1.05325	0.999326	0.993674
ENSG00000139625	TN_0h	GECCO_proximal	Wald ratio	1	0.315453	0.981673	1.05901	1.01961	0.829327
ENSG00000182923	CD4_Naive_stim_40h	GECCO_proximal	Wald ratio	1	0.0905873	0.991813	1.11869	1.05334	0.616956
ENSG00000134824	TEM_40h	GECCO_proximal	Wald ratio	1	0.427213	0.957437	1.01859	0.987539	0.861581
ENSG00000135709	CD4_Memory_uns_0h	GECCO_proximal	Wald ratio	1	0.909526	0.962448	1.04392	1.00236	0.985446
ENSG00000111906	TN_0h	GECCO_proximal	Wald ratio	1	0.261643	0.979713	1.07836	1.02785	0.80322
ENSG00000171202	CD4_Naive_stim_40h	GECCO_proximal	Wald ratio	1	0.240049	0.932271	1.01772	0.974059	0.794666
ENSG00000136238	TN_40h	GECCO_proximal	Wald ratio	1	0.401511	0.871415	1.05668	0.959585	0.854331
ENSG00000116771	CD4_Naive_stim_16h	GECCO_proximal	Wald ratio	1	0.742332	0.963914	1.05292	1.00743	0.948619
ENSG00000198865	TN_5d	GECCO_proximal	Wald ratio	1	0.398809	0.968444	1.08387	1.02453	0.854331
ENSG00000141698	TN_IFN_40h	GECCO_proximal	Wald ratio	1	0.913542	0.923198	1.07414	0.995815	0.985446
ENSG00000100422	TN_40h	GECCO_proximal	Wald ratio	1	0.0597881	0.997443	1.13507	1.06404	0.567737
ENSG00000166140	TEM_40h	GECCO_proximal	Wald ratio	1	0.00943088	1.01714	1.12949	1.07184	0.277617
ENSG00000235750	TN_0h	GECCO_proximal	Wald ratio	1	0.00485763	1.01725	1.1001	1.05786	0.260868
ENSG00000158985	CD4_Memory_stim_40h	GECCO_proximal	Wald ratio	1	0.680295	0.81225	1.14534	0.964521	0.938197
ENSG00000230148	CD4_Memory_stim_40h	GECCO_proximal	Wald ratio	1	0.590625	0.967392	1.05996	1.01262	0.919651
ENSG00000230148	TN_40h	GECCO_proximal	Wald ratio	1	0.29834	0.982618	1.05885	1.02002	0.82448
ENSG00000198218	CD4_Naive_stim_40h	GECCO_proximal	Wald ratio	1	0.326707	0.92329	1.02693	0.973733	0.831058
ENSG00000081665	T_ER-stress_5d	GECCO_proximal	Wald ratio	1	0.729227	0.968712	1.04647	1.00684	0.948619
ENSG00000124614	TEM_40h	GECCO_proximal	Wald ratio	1	0.149488	0.990628	1.06369	1.02651	0.711819
ENSG00000142089	TCM_LA	GECCO_proximal	Wald ratio	1	0.158808	0.988524	1.07314	1.02996	0.711819
ENSG00000214087	CD4_Memory_stim_16h	GECCO_proximal	Wald ratio	1	0.65632	0.980365	1.03198	1.00584	0.930674
ENSG00000066379	TCM_40h	GECCO_proximal	Wald ratio	1	0.892865	0.961991	1.04547	1.00286	0.983477
ENSG00000149485	CD4_Memory_stim_5d	GECCO_proximal	Wald ratio	1	0.00639696	0.915245	0.985616	0.949779	0.265766
ENSG00000050344	TCM_16h	GECCO_proximal	Wald ratio	1	0.96176	0.940991	1.05963	0.998549	0.991931
ENSG00000196683	TN_IFN_5d	GECCO_proximal	Wald ratio	1	0.032272	1.00321	1.07541	1.03868	0.446356
ENSG00000141994	TN_cycling_40h	GECCO_proximal	Wald ratio	1	0.950423	0.953367	1.0522	1.00157	0.991931
ENSG00000132507	TEM_5d	GECCO_proximal	Wald ratio	1	0.849945	0.963937	1.03073	0.996772	0.971033
ENSG00000138185	CD4_Memory_stim_5d	GECCO_proximal	Wald ratio	1	0.0729564	0.95866	1.00188	0.980031	0.586494
ENSG00000149485	TCM_40h	GECCO_proximal	Wald ratio	1	0.00639696	0.917106	0.985944	0.950902	0.265766
ENSG00000211753	CD4_Naive_stim_5d	GECCO_proximal	Wald ratio	1	0.605764	0.97662	1.04141	1.00849	0.920171
ENSG00000171202	TN_40h	GECCO_proximal	Wald ratio	1	0.240049	0.934735	1.01705	0.975023	0.794666
ENSG00000060138	TEM_HLApositive_5d	GECCO_proximal	Wald ratio	1	0.383415	0.962549	1.10441	1.03104	0.835128
ENSG00000036448	TCM_40h	GECCO_proximal	Wald ratio	1	0.710175	0.944736	1.03949	0.99098	0.948172
ENSG00000166750	T_ER-stress_5d	GECCO_proximal	Wald ratio	1	0.279167	0.986136	1.04957	1.01736	0.815183
ENSG00000142675	TN_5d	GECCO_proximal	Wald ratio	1	0.796514	0.956072	1.03508	0.994791	0.960007
ENSG00000133392	CD4_Memory_uns_0h	GECCO_proximal	Wald ratio	1	0.405928	0.959093	1.01704	0.98764	0.855114
ENSG00000173917	TEM_0h	GECCO_proximal	Wald ratio	1	0.29834	0.986416	1.04561	1.01558	0.82448
ENSG00000175581	CD4_Naive_stim_16h	GECCO_proximal	Wald ratio	1	0.764177	0.953803	1.06651	1.00858	0.953033
ENSG00000206503	CD4_Memory_uns_0h	GECCO_proximal	Wald ratio	1	0.00455775	0.914818	0.983859	0.948711	0.252502
ENSG00000144741	TN_16h	GECCO_proximal	Wald ratio	1	0.0026409	0.921398	0.982896	0.95165	0.216391
ENSG00000156261	TN_cycling_40h	GECCO_proximal	Wald ratio	1	0.499323	0.975704	1.05176	1.01302	0.877004
ENSG00000215845	CD4_Memory_stim_40h	GECCO_proximal	Wald ratio	1	0.996146	0.894005	1.11795	0.999725	0.99992
ENSG00000198130	TN_cycling_40h	GECCO_proximal	Wald ratio	1	0.414767	0.965013	1.09021	1.0257	0.858751
ENSG00000125877	CD4_Memory_stim_16h	GECCO_proximal	Wald ratio	1	0.284987	0.898711	1.0319	0.963008	0.816664
ENSG00000160124	TN_NFKB	GECCO_proximal	Wald ratio	1	0.152285	0.989571	1.06959	1.0288	0.711819
ENSG00000175611	CD4_Memory_stim_40h	GECCO_proximal	Wald ratio	1	0.256657	0.975713	1.09652	1.03435	0.794666
ENSG00000130414	CD4_Naive_stim_16h	GECCO_proximal	Wald ratio	1	0.159237	0.893389	1.01866	0.953971	0.711819
ENSG00000168385	TM_ER-stress_40h	GECCO_proximal	Wald ratio	1	0.870084	0.947215	1.04694	0.995832	0.976618
ENSG00000171033	TCM_5d	GECCO_proximal	Wald ratio	1	0.844046	0.950378	1.06423	1.00569	0.971033
ENSG00000146707	TN_16h	GECCO_proximal	Wald ratio	1	0.374734	0.982609	1.04769	1.01463	0.833499
ENSG00000240344	CD4_Memory_stim_5d	GECCO_proximal	Wald ratio	1	0.00639626	1.011	1.06919	1.03969	0.265766
ENSG00000181929	TN_HSP_5d	GECCO_proximal	Wald ratio	1	0.50636	0.934342	1.03409	0.982952	0.88026
ENSG00000267458	TN_16h	GECCO_proximal	Wald ratio	1	0.593803	0.936814	1.03805	0.986135	0.919651
ENSG00000148773	TN_40h	GECCO_proximal	Wald ratio	1	0.00560098	0.698364	0.940355	0.810376	0.265766
ENSG00000183527	CD4_Naive_stim_40h	GECCO_proximal	Wald ratio	1	0.815028	0.860767	1.12519	0.98414	0.965426
ENSG00000183386	TEM_40h	GECCO_proximal	Wald ratio	1	0.000395533	1.03128	1.11303	1.07138	0.127513
ENSG00000272211	TCM_LA	GECCO_proximal	Wald ratio	1	0.227012	0.940211	1.01474	0.976765	0.790713
ENSG00000158525	TEM_16h	GECCO_proximal	Wald ratio	1	0.398357	0.942068	1.02402	0.982189	0.854331
ENSG00000166503	TN_16h	GECCO_proximal	Wald ratio	1	0.855725	0.953913	1.03995	0.996003	0.971321
ENSG00000038002	TN_cycling_40h	GECCO_proximal	Wald ratio	1	0.435465	0.924638	1.03432	0.977945	0.866569
ENSG00000229056	TCM_40h	GECCO_proximal	Wald ratio	1	0.621128	0.951884	1.02989	0.990118	0.923984
ENSG00000134202	TN_40h	GECCO_proximal	Wald ratio	1	0.600411	0.97146	1.01688	0.993912	0.919651
ENSG00000115350	TN_5d	GECCO_proximal	Wald ratio	1	0.418394	0.973039	1.06798	1.0194	0.858751
ENSG00000142632	CD4_Memory_stim_40h	GECCO_proximal	Wald ratio	1	0.145644	0.941733	1.00892	0.974745	0.711819
ENSG00000163956	TN_16h	GECCO_proximal	Wald ratio	1	0.0833754	0.904415	1.00624	0.95397	0.605079
ENSG00000172687	TN_IFN_40h	GECCO_proximal	Wald ratio	1	0.539705	0.968598	1.06286	1.01463	0.898528
ENSG00000137154	TN_HSP_5d	GECCO_proximal	Wald ratio	1	0.47402	0.972224	1.06247	1.01634	0.873803
ENSG00000169230	CD4_Memory_stim_5d	GECCO_proximal	Wald ratio	1	0.233375	0.774467	1.06428	0.907884	0.794666
ENSG00000109944	CD4_Memory_stim_16h	GECCO_proximal	Wald ratio	1	0.2113	0.926349	1.01707	0.970648	0.770371
ENSG00000083845	TEM_LA	GECCO_proximal	Wald ratio	1	0.100057	0.992341	1.09184	1.0409	0.626548
ENSG00000244752	TEM_0h	GECCO_proximal	Wald ratio	1	0.890193	0.975287	1.02197	0.998355	0.982947
ENSG00000167720	CD4_Naive_stim_5d	GECCO_proximal	Wald ratio	1	0.472169	0.980066	1.04442	1.01173	0.873803
ENSG00000214026	CD4_Memory_stim_16h	GECCO_proximal	Wald ratio	1	0.0668751	0.914842	1.003	0.957906	0.568289
ENSG00000198468	TM_ER-stress_40h	GECCO_proximal	Wald ratio	1	0.169395	0.986466	1.08064	1.03248	0.7227
ENSG00000004534	CD4_Memory_uns_0h	GECCO_proximal	Wald ratio	1	0.806535	0.941533	1.04798	0.993331	0.960007
ENSG00000244752	TN_HSP_5d	GECCO_proximal	Wald ratio	1	0.907913	0.972982	1.02464	0.998475	0.985446
ENSG00000160213	CD4_Naive_stim_16h	GECCO_proximal	Wald ratio	1	0.729227	0.958701	1.02995	0.993689	0.948619
ENSG00000204161	TEM_0h	GECCO_proximal	Wald ratio	1	0.0677113	0.933163	1.00243	0.967178	0.568289
ENSG00000128791	CD4_Memory_stim_40h	GECCO_proximal	Wald ratio	1	0.858829	0.924395	1.06773	0.993481	0.973008
ENSG00000180104	TN_16h	GECCO_proximal	Wald ratio	1	0.531971	0.983316	1.03312	1.00791	0.894349
ENSG00000149547	CD4_Naive_stim_16h	GECCO_proximal	Wald ratio	1	0.265312	0.971721	1.10985	1.03849	0.810343
ENSG00000214026	CD4_Naive_stim_5d	GECCO_proximal	Wald ratio	1	0.0668751	0.926607	1.00257	0.963838	0.568289
ENSG00000226899	TCM_16h	GECCO_proximal	Wald ratio	1	0.861536	0.978723	1.02604	1.0021	0.973008
ENSG00000076924	TCM_40h	GECCO_proximal	Wald ratio	1	0.741257	0.960212	1.05871	1.00826	0.948619
ENSG00000160284	CD4_Memory_uns_0h	GECCO_proximal	Wald ratio	1	0.101873	0.995349	1.05307	1.0238	0.630208
ENSG00000120675	TCM_16h	GECCO_proximal	Wald ratio	1	0.361621	0.988559	1.03205	1.01007	0.833499
ENSG00000258181	CD4_Memory_stim_5d	GECCO_proximal	Wald ratio	1	0.394429	0.957851	1.01712	0.987041	0.851187
ENSG00000183386	TN_cycling_40h	GECCO_proximal	Wald ratio	1	0.000395533	1.0464	1.17079	1.10685	0.127513
ENSG00000152219	TN_5d	GECCO_proximal	Wald ratio	1	0.274573	0.975219	1.09232	1.03211	0.815183
ENSG00000198502	TEMRA_40h	GECCO_proximal	Wald ratio	1	0.0221107	0.9322	0.994587	0.962888	0.398493
ENSG00000185324	CD4_Naive_stim_40h	GECCO_proximal	Wald ratio	1	0.727021	0.975003	1.03695	1.0055	0.948619
ENSG00000170889	CD4_Memory_stim_5d	GECCO_proximal	Wald ratio	1	0.378996	0.977529	1.06157	1.01868	0.833499
ENSG00000036448	CD4_Memory_stim_5d	GECCO_proximal	Wald ratio	1	0.934494	0.964163	1.03413	0.998532	0.985446
ENSG00000003402	T_ER-stress_5d	GECCO_proximal	Wald ratio	1	0.0966911	0.992983	1.08906	1.03991	0.624669
ENSG00000196683	TN_16h	GECCO_proximal	Wald ratio	1	0.0650965	0.996877	1.10863	1.05127	0.568289
ENSG00000130414	CD4_Memory_stim_5d	GECCO_proximal	Wald ratio	1	0.204359	0.91722	1.01866	0.966608	0.763272
ENSG00000152219	CD4_Memory_uns_0h	GECCO_proximal	Wald ratio	1	0.274573	0.987073	1.04685	1.01652	0.815183
ENSG00000116157	TCM_40h	GECCO_proximal	Wald ratio	1	0.5867	0.919933	1.04834	0.982042	0.919651
ENSG00000125629	CD4_Memory_stim_5d	GECCO_proximal	Wald ratio	1	0.673982	0.930746	1.11739	1.01981	0.93749
ENSG00000070087	CD4_Naive_stim_40h	GECCO_proximal	Wald ratio	1	0.320637	0.976119	1.07662	1.02514	0.831058
ENSG00000115525	CD4_Memory_stim_16h	GECCO_proximal	Wald ratio	1	0.322748	0.952342	1.15983	1.05098	0.831058
ENSG00000128951	CD4_Naive_stim_16h	GECCO_proximal	Wald ratio	1	0.820025	0.926426	1.06239	0.992083	0.966056
ENSG00000164300	TCM_0h	GECCO_proximal	Wald ratio	1	0.763132	0.97097	1.04098	1.00537	0.952478
ENSG00000109920	TN_0h	GECCO_proximal	Wald ratio	1	0.357023	0.966819	1.09809	1.03037	0.833499
ENSG00000146066	TN_16h	GECCO_proximal	Wald ratio	1	0.823086	0.975914	1.03113	1.00314	0.966056
ENSG00000230555	CD4_Memory_stim_40h	GECCO_proximal	Wald ratio	1	0.953926	0.958388	1.04612	1.00129	0.991931
ENSG00000187624	TCM_16h	GECCO_proximal	Wald ratio	1	0.0411598	1.001	1.05007	1.02524	0.478809
ENSG00000138772	TN_IFN_5d	GECCO_proximal	Wald ratio	1	0.677714	0.957133	1.02889	0.992365	0.938197
ENSG00000166503	CD4_Naive_stim_40h	GECCO_proximal	Wald ratio	1	0.855725	0.952296	1.04142	0.995859	0.971321
ENSG00000260708	TN_40h	GECCO_proximal	Wald ratio	1	0.916713	0.975126	1.02842	1.00142	0.985446
ENSG00000245954	TEM_40h	GECCO_proximal	Wald ratio	1	0.0670632	0.93461	1.0023	0.967863	0.568289
ENSG00000151694	TN_40h	GECCO_proximal	Wald ratio	1	0.0115982	0.847516	0.979401	0.911075	0.281045
ENSG00000163125	CD4_Naive_stim_40h	GECCO_proximal	Wald ratio	1	0.557478	0.944682	1.11129	1.0246	0.909822
ENSG00000137106	TN_IFN_40h	GECCO_proximal	Wald ratio	1	0.356226	0.943838	1.02102	0.981671	0.833499
ENSG00000110074	TN_IFN_5d	GECCO_proximal	Wald ratio	1	0.308943	0.934251	1.02176	0.977028	0.829327
ENSG00000173156	CD4_Naive_stim_40h	GECCO_proximal	Wald ratio	1	0.279483	0.978454	1.07832	1.02718	0.815183
ENSG00000214078	TN_16h	GECCO_proximal	Wald ratio	1	0.0870429	0.954427	1.00317	0.978493	0.605079
ENSG00000229056	TEM_5d	GECCO_proximal	Wald ratio	1	0.612987	0.926936	1.04576	0.984557	0.920171
ENSG00000120675	CD4_Memory_stim_5d	GECCO_proximal	Wald ratio	1	0.361621	0.987984	1.0337	1.01058	0.833499
ENSG00000125877	TN_0h	GECCO_proximal	Wald ratio	1	0.0469593	0.912519	0.999382	0.954963	0.5191
ENSG00000149218	TEM_40h	GECCO_proximal	Wald ratio	1	0.0644123	0.897446	1.00315	0.948827	0.568289
ENSG00000124380	TN_40h	GECCO_proximal	Wald ratio	1	0.711426	0.957735	1.06532	1.0101	0.948487
ENSG00000213512	TN_5d	GECCO_proximal	Wald ratio	1	0.972492	0.969607	1.03025	0.999467	0.991931
ENSG00000015532	TN_40h	GECCO_proximal	Wald ratio	1	0.635508	0.937085	1.04047	0.987425	0.927303
ENSG00000105750	TN_IFN_5d	GECCO_proximal	Wald ratio	1	0.339913	0.947218	1.01889	0.9824	0.833452
ENSG00000203778	CD4_Memory_stim_16h	GECCO_proximal	Wald ratio	1	0.850972	0.962806	1.03177	0.99669	0.971073
ENSG00000173917	TN_0h	GECCO_proximal	Wald ratio	1	0.29834	0.98643	1.04556	1.01557	0.82448
ENSG00000111371	TCM_16h	GECCO_proximal	Wald ratio	1	0.723595	0.933696	1.10386	1.01522	0.948619
ENSG00000132507	TCM_40h	GECCO_proximal	Wald ratio	1	0.849945	0.962358	1.03212	0.996628	0.971033
ENSG00000146386	CD4_Naive_stim_40h	GECCO_proximal	Wald ratio	1	0.718661	0.919654	1.05945	0.98708	0.948619
ENSG00000257925	TN_0h	GECCO_proximal	Wald ratio	1	0.394429	0.965764	1.01383	0.989504	0.851187
ENSG00000137054	TCM_16h	GECCO_proximal	Wald ratio	1	0.599408	0.958848	1.02456	0.991158	0.919651
ENSG00000280670	CD4_Memory_uns_0h	GECCO_proximal	Wald ratio	1	0.44741	0.983015	1.03958	1.0109	0.873803
ENSG00000177595	CD4_Memory_stim_40h	GECCO_proximal	Wald ratio	1	0.912547	0.924795	1.07239	0.99586	0.985446
ENSG00000084207	CD4_Memory_uns_0h	GECCO_proximal	Wald ratio	1	0.720262	0.971085	1.04337	1.00658	0.948619
ENSG00000124532	TN_40h	GECCO_proximal	Wald ratio	1	0.841481	0.955352	1.03792	0.99578	0.971033
ENSG00000136240	CD4_Memory_uns_0h	GECCO_proximal	Wald ratio	1	0.465061	0.97747	1.05113	1.01363	0.873803
ENSG00000276045	CD4_Memory_stim_5d	GECCO_proximal	Wald ratio	1	0.845493	0.936066	1.05561	0.994043	0.971033
ENSG00000070770	CD4_Naive_uns_0h	GECCO_proximal	Wald ratio	1	0.0150456	1.00816	1.07864	1.0428	0.332173
ENSG00000145287	TN_40h	GECCO_proximal	Wald ratio	1	0.626016	0.953327	1.02918	0.990527	0.926333
ENSG00000198231	TN_40h	GECCO_proximal	Wald ratio	1	0.0157066	1.01443	1.14748	1.07891	0.338626
ENSG00000131634	CD4_Memory_uns_0h	GECCO_proximal	Wald ratio	1	0.40112	0.955572	1.01835	0.986463	0.854331
ENSG00000117533	TN_40h	GECCO_proximal	Wald ratio	1	0.532424	0.965715	1.06983	1.01644	0.894349
ENSG00000005436	TCM_40h	GECCO_proximal	Wald ratio	1	0.968093	0.947929	1.05268	0.998931	0.991931
ENSG00000136238	CD4_Memory_uns_0h	GECCO_proximal	Wald ratio	1	0.401511	0.929685	1.02963	0.978384	0.854331
ENSG00000189067	TN_16h	GECCO_proximal	Wald ratio	1	0.946491	0.947584	1.05156	0.998219	0.991657
ENSG00000104518	TCM_40h	GECCO_proximal	Wald ratio	1	0.0671128	0.997615	1.07264	1.03445	0.568289
ENSG00000134202	TEM_40h	GECCO_proximal	Wald ratio	1	0.600411	0.967954	1.01901	0.993155	0.919651
ENSG00000003402	TN_IFN_40h	GECCO_proximal	Wald ratio	1	0.0966911	0.994575	1.06813	1.03069	0.624669
ENSG00000144827	TCM_5d	GECCO_proximal	Wald ratio	1	0.115711	0.913129	1.01	0.960345	0.660963
ENSG00000251022	TN_cycling_5d	GECCO_proximal	Wald ratio	1	0.536808	0.972016	1.05602	1.01315	0.896174
ENSG00000213512	CD4_Memory_stim_16h	GECCO_proximal	Wald ratio	1	0.972492	0.968308	1.03158	0.999443	0.991931
ENSG00000123219	CD4_Memory_stim_5d	GECCO_proximal	Wald ratio	1	0.979544	0.947173	1.05729	1.00072	0.993674
ENSG00000187045	CD4_Memory_stim_5d	GECCO_proximal	Wald ratio	1	0.0101561	1.02153	1.17127	1.09384	0.281045
ENSG00000096996	CD4_Naive_stim_40h	GECCO_proximal	Wald ratio	1	0.041206	1.00222	1.11525	1.05723	0.478809
ENSG00000139625	TCM_LA	GECCO_proximal	Wald ratio	1	0.315453	0.980293	1.06364	1.02112	0.829327
ENSG00000211753	TCM_16h	GECCO_proximal	Wald ratio	1	0.924126	0.969903	1.03425	1.00156	0.985446
ENSG00000131981	TN_cycling_5d	GECCO_proximal	Wald ratio	1	0.0284897	0.922956	0.995558	0.95857	0.446356
ENSG00000160213	TCM_0h	GECCO_proximal	Wald ratio	1	0.446117	0.952319	1.02174	0.986418	0.873803
ENSG00000196126	CD4_Naive_stim_5d	GECCO_proximal	Wald ratio	1	0.0326317	0.936926	0.997196	0.966591	0.446356
ENSG00000164548	CD4_Naive_stim_16h	GECCO_proximal	Wald ratio	1	0.669667	0.932107	1.04621	0.987511	0.93443
ENSG00000140682	CD4_Naive_stim_5d	GECCO_proximal	Wald ratio	1	0.649045	0.981281	1.03079	1.00573	0.930674
ENSG00000139725	CD4_Memory_stim_40h	GECCO_proximal	Wald ratio	1	0.250267	0.931256	1.31433	1.10633	0.794666
ENSG00000175334	TCM_0h	GECCO_proximal	Wald ratio	1	0.694942	0.964147	1.0563	1.00917	0.946002
ENSG00000145014	TCM_5d	GECCO_proximal	Wald ratio	1	0.607841	0.947786	1.03187	0.988935	0.920171
ENSG00000144120	TN_40h	GECCO_proximal	Wald ratio	1	0.75373	0.959783	1.03017	0.994352	0.94982
ENSG00000130592	CD4_Naive_uns_0h	GECCO_proximal	Wald ratio	1	0.537312	0.961583	1.07806	1.01816	0.896174
ENSG00000065268	TCM_5d	GECCO_proximal	Wald ratio	1	0.759097	0.934658	1.09707	1.01261	0.94982
ENSG00000099785	TCM_40h	GECCO_proximal	Wald ratio	1	0.40301	0.970602	1.07707	1.02245	0.854331
ENSG00000168824	TEM_40h	GECCO_proximal	Wald ratio	1	0.964862	0.956241	1.04791	1.00103	0.991931
ENSG00000105669	CD4_Memory_stim_16h	GECCO_proximal	Wald ratio	1	0.784597	0.955681	1.03483	0.994467	0.959893
ENSG00000144021	TN_5d	GECCO_proximal	Wald ratio	1	0.66956	0.943644	1.03797	0.989682	0.93443
ENSG00000245954	TCM_16h	GECCO_proximal	Wald ratio	1	0.0858347	0.937181	1.00428	0.970152	0.605079
ENSG00000183780	TN_5d	GECCO_proximal	Wald ratio	1	0.339958	0.9728	1.08319	1.02651	0.833452
ENSG00000254397	CD4_Memory_uns_0h	GECCO_proximal	Wald ratio	1	0.00134175	0.937088	0.984441	0.960473	0.164999
ENSG00000105939	CD4_Memory_stim_40h	GECCO_proximal	Wald ratio	1	0.77208	0.928545	1.05659	0.9905	0.954799
ENSG00000165138	CD4_Naive_stim_40h	GECCO_proximal	Wald ratio	1	0.0925635	0.887146	1.00918	0.946198	0.622415
ENSG00000166823	TCM_16h	GECCO_proximal	Wald ratio	1	0.567709	0.9472	1.0302	0.98783	0.916106
ENSG00000242086	TCM_40h	GECCO_proximal	Wald ratio	1	0.0605907	0.998303	1.08114	1.0389	0.568289
ENSG00000151725	CD4_Naive_stim_40h	GECCO_proximal	Wald ratio	1	0.610277	0.959664	1.07263	1.01457	0.920171
ENSG00000090487	TCM_16h	GECCO_proximal	Wald ratio	1	0.59625	0.958539	1.0765	1.01581	0.919651
ENSG00000226899	CD4_Memory_stim_16h	GECCO_proximal	Wald ratio	1	0.861536	0.977105	1.02807	1.00227	0.973008
ENSG00000124588	TEM_HLApositive_40h	GECCO_proximal	Wald ratio	1	0.933953	0.951679	1.05538	1.00219	0.985446
ENSG00000151773	TN_40h	GECCO_proximal	Wald ratio	1	0.0391602	0.930614	0.998169	0.9638	0.473737
ENSG00000146707	CD4_Naive_stim_16h	GECCO_proximal	Wald ratio	1	0.374734	0.981442	1.051	1.01563	0.833499
ENSG00000139344	CD4_Memory_stim_40h	GECCO_proximal	Wald ratio	1	0.97305	0.969792	1.03008	0.99948	0.991931
ENSG00000184752	TM_ER-stress_40h	GECCO_proximal	Wald ratio	1	0.015826	0.925625	0.992027	0.958251	0.338626
ENSG00000249859	CD4_Memory_uns_0h	GECCO_proximal	Wald ratio	1	0.407545	0.982401	1.04471	1.01308	0.856244
ENSG00000107020	CD4_Memory_stim_16h	GECCO_proximal	Wald ratio	1	0.419982	0.979819	1.05011	1.01436	0.859207
ENSG00000186470	CD4_Memory_uns_0h	GECCO_proximal	Wald ratio	1	0.00818476	0.941577	0.991092	0.966018	0.265766
ENSG00000117054	TN_40h	GECCO_proximal	Wald ratio	1	0.895578	0.965279	1.04124	1.00254	0.983477
ENSG00000163599	TN_0h	GECCO_proximal	Wald ratio	1	0.496332	0.97641	1.05049	1.01277	0.877004
ENSG00000205464	CD4_Memory_uns_0h	GECCO_proximal	Wald ratio	1	0.55439	0.977137	1.04405	1.01004	0.908888
ENSG00000168385	TN_0h	GECCO_proximal	Wald ratio	1	0.770945	0.956935	1.03317	0.994323	0.954799
ENSG00000147421	TN_16h	GECCO_proximal	Wald ratio	1	0.600007	0.954145	1.0275	0.990141	0.919651
ENSG00000129422	CD4_Naive_stim_16h	GECCO_proximal	Wald ratio	1	0.671086	0.963568	1.05934	1.01032	0.935261
ENSG00000117226	TN_5d	GECCO_proximal	Wald ratio	1	0.95857	0.960967	1.04288	1.00108	0.991931
ENSG00000171033	CD4_Naive_stim_5d	GECCO_proximal	Wald ratio	1	0.828819	0.967682	1.04185	1.00408	0.966469
ENSG00000026297	CD4_Naive_stim_16h	GECCO_proximal	Wald ratio	1	0.956302	0.973881	1.02838	1.00076	0.991931
ENSG00000165948	CD4_Memory_stim_5d	GECCO_proximal	Wald ratio	1	0.656171	0.967577	1.05373	1.00973	0.930674
ENSG00000047662	TEM_HLApositive_40h	GECCO_proximal	Wald ratio	1	0.764634	0.976397	1.03303	1.00432	0.953381
ENSG00000049192	CD4_Memory_stim_5d	GECCO_proximal	Wald ratio	1	0.647704	0.965943	1.0573	1.01059	0.930674
ENSG00000166823	CD4_Naive_stim_40h	GECCO_proximal	Wald ratio	1	0.356754	0.913447	1.03316	0.971462	0.833499
ENSG00000183049	TCM_5d	GECCO_proximal	Wald ratio	1	0.743821	0.940593	1.08954	1.01233	0.948619
ENSG00000123219	TCM_40h	GECCO_proximal	Wald ratio	1	0.587863	0.935859	1.03829	0.985744	0.919651
ENSG00000138772	TN_HSP_5d	GECCO_proximal	Wald ratio	1	0.531971	0.950062	1.02681	0.98769	0.894349
ENSG00000244752	TN_16h	GECCO_proximal	Wald ratio	1	0.890193	0.976207	1.02113	0.998417	0.982947
ENSG00000167535	TN_5d	GECCO_proximal	Wald ratio	1	0.121774	0.908064	1.01141	0.958345	0.669338
ENSG00000101236	CD4_Naive_stim_16h	GECCO_proximal	Wald ratio	1	0.246249	0.910451	1.02437	0.96573	0.794666
ENSG00000181649	CD4_Naive_stim_16h	GECCO_proximal	Wald ratio	1	0.0347628	0.883275	0.995404	0.937664	0.446356
ENSG00000143228	TCM_5d	GECCO_proximal	Wald ratio	1	0.104992	0.85314	1.01514	0.930623	0.641907
ENSG00000184898	CD4_Naive_uns_0h	GECCO_proximal	Wald ratio	1	0.913327	0.963678	1.03366	0.998055	0.985446
ENSG00000132507	TN_cycling_5d	GECCO_proximal	Wald ratio	1	0.849945	0.965237	1.02958	0.99689	0.971033
ENSG00000128928	CD4_Naive_stim_5d	GECCO_proximal	Wald ratio	1	0.962466	0.943902	1.05657	0.998647	0.991931
ENSG00000162174	TN_cycling_40h	GECCO_proximal	Wald ratio	1	0.709237	0.939487	1.04338	0.990072	0.947827
ENSG00000188735	TCM_16h	GECCO_proximal	Wald ratio	1	0.893005	0.950974	1.04479	0.996777	0.983477
ENSG00000099330	CD4_Naive_stim_5d	GECCO_proximal	Wald ratio	1	0.0154452	0.897724	0.988694	0.942112	0.337913
ENSG00000243150	CD4_Naive_uns_0h	GECCO_proximal	Wald ratio	1	0.268118	0.941172	1.01699	0.978349	0.814914
ENSG00000167914	CD4_Naive_stim_5d	GECCO_proximal	Wald ratio	1	0.112051	0.944532	1.00598	0.974773	0.658862
ENSG00000176476	TEM_5d	GECCO_proximal	Wald ratio	1	0.269638	0.935263	1.01888	0.976175	0.815183
ENSG00000161016	TN_cycling_40h	GECCO_proximal	Wald ratio	1	0.109901	0.917297	1.0088	0.961963	0.652833
ENSG00000176890	TEM_5d	GECCO_proximal	Wald ratio	1	0.967219	0.912783	1.09984	1.00196	0.991931
ENSG00000130312	CD4_Naive_stim_5d	GECCO_proximal	Wald ratio	1	0.469696	0.939567	1.02916	0.983343	0.873803
ENSG00000184117	CD4_Naive_stim_16h	GECCO_proximal	Wald ratio	1	0.0569821	0.998539	1.10501	1.05043	0.555017
ENSG00000247572	TN_0h	GECCO_proximal	Wald ratio	1	0.179029	0.986245	1.07708	1.03066	0.742098
ENSG00000057608	CD4_Memory_stim_5d	GECCO_proximal	Wald ratio	1	0.5192	0.918257	1.04401	0.979117	0.892625
ENSG00000159231	CD4_Naive_uns_0h	GECCO_proximal	Wald ratio	1	0.0134133	1.00703	1.06241	1.03435	0.308902
ENSG00000135390	TN_16h	GECCO_proximal	Wald ratio	1	0.617075	0.976853	1.04025	1.00805	0.920171
ENSG00000160193	TN_cycling_40h	GECCO_proximal	Wald ratio	1	0.346853	0.981697	1.05398	1.01719	0.833452
ENSG00000165171	TCM_5d	GECCO_proximal	Wald ratio	1	0.00152056	0.926997	0.982271	0.954234	0.165553
ENSG00000119878	CD4_Memory_stim_5d	GECCO_proximal	Wald ratio	1	0.17488	0.989072	1.06227	1.02502	0.735345
ENSG00000224877	TCM_5d	GECCO_proximal	Wald ratio	1	0.750813	0.924771	1.05802	0.989154	0.94982
ENSG00000231500	TCM_0h	GECCO_proximal	Wald ratio	1	0.020025	1.0052	1.0627	1.03355	0.375792
ENSG00000144120	TN_16h	GECCO_proximal	Wald ratio	1	0.491559	0.964002	1.01777	0.990521	0.877004
ENSG00000134809	TCM_0h	GECCO_proximal	Wald ratio	1	0.657253	0.954984	1.02948	0.991534	0.931167
ENSG00000177465	TCM_16h	GECCO_proximal	Wald ratio	1	0.107237	0.936503	1.00644	0.97084	0.647658
ENSG00000183891	TN_16h	GECCO_proximal	Wald ratio	1	0.136153	0.947085	1.00743	0.976791	0.704847
ENSG00000006282	CD4_Memory_stim_5d	GECCO_proximal	Wald ratio	1	0.705814	0.977874	1.0336	1.00535	0.946002
ENSG00000163380	TN_IFN_5d	GECCO_proximal	Wald ratio	1	0.176583	0.916062	1.01625	0.964854	0.738674
ENSG00000125124	TN_40h	GECCO_proximal	Wald ratio	1	0.893005	0.963732	1.0433	1.00273	0.983477
ENSG00000130511	CD4_Memory_uns_0h	GECCO_proximal	Wald ratio	1	0.00915041	1.01695	1.12608	1.07012	0.276541
ENSG00000136824	TN_40h	GECCO_proximal	Wald ratio	1	0.472031	0.918465	1.20159	1.05053	0.873803
ENSG00000128408	TN_HSP_5d	GECCO_proximal	Wald ratio	1	0.180949	0.94038	1.01166	0.975371	0.742098
ENSG00000117054	TN_16h	GECCO_proximal	Wald ratio	1	0.895578	0.964564	1.04212	1.00259	0.983477
ENSG00000134809	CD4_Memory_stim_5d	GECCO_proximal	Wald ratio	1	0.11759	0.99173	1.07691	1.03344	0.660963
ENSG00000158161	TCM_0h	GECCO_proximal	Wald ratio	1	0.499676	0.978833	1.04485	1.0113	0.877004
ENSG00000140905	TN_IFN_40h	GECCO_proximal	Wald ratio	1	0.693037	0.953891	1.0736	1.01198	0.946002
ENSG00000204592	TCM_16h	GECCO_proximal	Wald ratio	1	0.142231	0.989178	1.07867	1.03296	0.711819
ENSG00000119632	T_ER-stress_5d	GECCO_proximal	Wald ratio	1	0.446591	0.982118	1.0418	1.01152	0.873803
ENSG00000196683	TN_5d	GECCO_proximal	Wald ratio	1	0.517594	0.977044	1.04719	1.01151	0.890826
ENSG00000134202	TEM_HLApositive_40h	GECCO_proximal	Wald ratio	1	0.600411	0.957464	1.02545	0.990875	0.919651
ENSG00000233016	TCM_16h	GECCO_proximal	Wald ratio	1	0.923465	0.967566	1.03034	0.998461	0.985446
ENSG00000154719	TN_IFN_40h	GECCO_proximal	Wald ratio	1	0.158329	0.921644	1.01339	0.966427	0.711819
ENSG00000230148	CD4_Memory_uns_0h	GECCO_proximal	Wald ratio	1	0.178681	0.989881	1.05616	1.02248	0.742098
ENSG00000161016	T_ER-stress_5d	GECCO_proximal	Wald ratio	1	0.0960358	0.912516	1.0075	0.95883	0.624669
ENSG00000022556	TN_16h	GECCO_proximal	Wald ratio	1	0.617075	0.956258	1.0269	0.99095	0.920171
ENSG00000141560	CD4_Naive_stim_40h	GECCO_proximal	Wald ratio	1	0.195896	0.939428	1.01289	0.975466	0.755535
ENSG00000111671	CD4_Naive_stim_5d	GECCO_proximal	Wald ratio	1	0.846905	0.947596	1.04516	0.995185	0.971033
ENSG00000107099	TN_0h	GECCO_proximal	Wald ratio	1	0.480861	0.933528	1.03293	0.98197	0.877004
ENSG00000214087	TN_cycling_40h	GECCO_proximal	Wald ratio	1	0.449661	0.979782	1.04715	1.01291	0.873803
ENSG00000169738	TCM_0h	GECCO_proximal	Wald ratio	1	0.40384	0.979027	1.05406	1.01585	0.854331
ENSG00000117054	TN_5d	GECCO_proximal	Wald ratio	1	0.697112	0.951888	1.07653	1.01229	0.946002
ENSG00000137106	CD4_Memory_uns_0h	GECCO_proximal	Wald ratio	1	0.356226	0.955343	1.01658	0.985485	0.833499
ENSG00000102898	CD4_Naive_stim_40h	GECCO_proximal	Wald ratio	1	0.698435	0.970642	1.04548	1.00737	0.946002
ENSG00000158525	TN_5d	GECCO_proximal	Wald ratio	1	0.328184	0.957548	1.01461	0.985666	0.831058
ENSG00000166435	TN_0h	GECCO_proximal	Wald ratio	1	0.525985	0.984367	1.03131	1.00756	0.892987
ENSG00000131979	TN_5d	GECCO_proximal	Wald ratio	1	0.221996	0.980617	1.08794	1.03289	0.788744
ENSG00000114054	TN_5d	GECCO_proximal	Wald ratio	1	0.225387	0.921428	1.01947	0.969212	0.790713
ENSG00000135778	TN_40h	GECCO_proximal	Wald ratio	1	0.746884	0.973632	1.03796	1.00528	0.948619
ENSG00000197766	CD4_Memory_stim_16h	GECCO_proximal	Wald ratio	1	0.598231	0.970272	1.05377	1.01116	0.919651
ENSG00000163319	CD4_Naive_stim_40h	GECCO_proximal	Wald ratio	1	0.0429095	0.907792	0.998433	0.952034	0.492839
ENSG00000107771	TCM_0h	GECCO_proximal	Wald ratio	1	0.16606	0.932469	1.01209	0.971465	0.719934
ENSG00000154719	CD4_Naive_stim_40h	GECCO_proximal	Wald ratio	1	0.158329	0.900793	1.01717	0.957215	0.711819
ENSG00000254682	TCM_0h	GECCO_proximal	Wald ratio	1	0.422403	0.956175	1.01896	0.987069	0.860614
ENSG00000142252	TN_16h	GECCO_proximal	Wald ratio	1	0.0305208	0.925327	0.996181	0.960101	0.446356
ENSG00000173660	CD4_Naive_uns_0h	GECCO_proximal	Wald ratio	1	0.00356155	1.02846	1.15405	1.08945	0.22466
ENSG00000100336	CD4_Memory_stim_5d	GECCO_proximal	Wald ratio	1	0.208578	0.93724	1.01425	0.974986	0.76817
ENSG00000251022	T_ER-stress_5d	GECCO_proximal	Wald ratio	1	0.536808	0.973168	1.05362	1.01259	0.896174
ENSG00000226688	CD4_Naive_stim_5d	GECCO_proximal	Wald ratio	1	0.912735	0.961161	1.0453	1.00235	0.985446
ENSG00000224877	TN_5d	GECCO_proximal	Wald ratio	1	0.757161	0.960586	1.05683	1.00756	0.94982
ENSG00000156030	TN_16h	GECCO_proximal	Wald ratio	1	0.326586	0.942309	1.01998	0.980374	0.831058
ENSG00000160310	TCM_0h	GECCO_proximal	Wald ratio	1	0.340421	0.977549	1.06792	1.02174	0.833452
ENSG00000173917	TN_HSP_5d	GECCO_proximal	Wald ratio	1	0.34058	0.977756	1.06724	1.02152	0.833452
ENSG00000124614	CD4_Naive_stim_16h	GECCO_proximal	Wald ratio	1	0.149488	0.990455	1.06492	1.02701	0.711819
ENSG00000139428	TN_HSP_5d	GECCO_proximal	Wald ratio	1	0.157008	0.985527	1.09453	1.0386	0.711819
ENSG00000057608	CD4_Memory_uns_0h	GECCO_proximal	Wald ratio	1	0.5192	0.939685	1.03192	0.984722	0.892625
ENSG00000135778	TN_IFN_5d	GECCO_proximal	Wald ratio	1	0.741561	0.952221	1.07119	1.00995	0.948619
ENSG00000160256	TN_40h	GECCO_proximal	Wald ratio	1	0.169131	0.976921	1.14238	1.05641	0.7227
ENSG00000135916	TN_40h	GECCO_proximal	Wald ratio	1	0.61916	0.917784	1.05241	0.982794	0.922707
ENSG00000186184	TN_cycling_5d	GECCO_proximal	Wald ratio	1	0.927862	0.948137	1.06015	1.00258	0.985446
ENSG00000047662	TCM_40h	GECCO_proximal	Wald ratio	1	0.738883	0.981753	1.0263	1.00378	0.948619
ENSG00000203760	TCM_16h	GECCO_proximal	Wald ratio	1	0.6661	0.952137	1.07976	1.01394	0.934209
ENSG00000119820	CD4_Naive_uns_0h	GECCO_proximal	Wald ratio	1	0.382945	0.965969	1.09437	1.02817	0.835128
ENSG00000173113	TN_HSP_5d	GECCO_proximal	Wald ratio	1	0.372062	0.970217	1.08416	1.02561	0.833499
ENSG00000084072	CD4_Memory_stim_5d	GECCO_proximal	Wald ratio	1	0.150694	0.946449	1.00851	0.976986	0.711819
ENSG00000136240	TN_16h	GECCO_proximal	Wald ratio	1	0.465061	0.980507	1.04402	1.01177	0.873803
ENSG00000105669	CD4_Naive_stim_40h	GECCO_proximal	Wald ratio	1	0.784597	0.937022	1.05035	0.99207	0.959893
ENSG00000130312	CD4_Memory_stim_5d	GECCO_proximal	Wald ratio	1	0.469696	0.92092	1.03871	0.978045	0.873803
ENSG00000180104	CD4_Naive_stim_16h	GECCO_proximal	Wald ratio	1	0.614745	0.977278	1.03963	1.00797	0.920171
ENSG00000100612	TN_0h	GECCO_proximal	Wald ratio	1	0.720985	0.944811	1.04005	0.991288	0.948619
ENSG00000234745	TN_40h	GECCO_proximal	Wald ratio	1	0.328246	0.953568	1.01603	0.984302	0.831058
ENSG00000188735	TEM_5d	GECCO_proximal	Wald ratio	1	0.52941	0.975056	1.05036	1.01201	0.892987
ENSG00000026297	T_ER-stress_5d	GECCO_proximal	Wald ratio	1	0.733955	0.961149	1.02831	0.994161	0.948619
ENSG00000244045	CD4_Naive_stim_40h	GECCO_proximal	Wald ratio	1	0.525766	0.963297	1.07594	1.01806	0.892987
ENSG00000124614	TN_HSP_5d	GECCO_proximal	Wald ratio	1	0.149488	0.99075	1.06284	1.02616	0.711819
ENSG00000274979	CD4_Naive_stim_5d	GECCO_proximal	Wald ratio	1	0.704457	0.940609	1.04224	0.990121	0.946002
ENSG00000108592	CD4_Naive_stim_40h	GECCO_proximal	Wald ratio	1	0.0298417	1.00507	1.10342	1.0531	0.446356
ENSG00000180376	CD4_Naive_uns_0h	GECCO_proximal	Wald ratio	1	0.664773	0.973341	1.04327	1.0077	0.934097
ENSG00000259065	TN_5d	GECCO_proximal	Wald ratio	1	0.291519	0.979904	1.06995	1.02394	0.820946
ENSG00000123219	TN_IFN_5d	GECCO_proximal	Wald ratio	1	0.651548	0.939601	1.03974	0.988401	0.930674
ENSG00000105617	CD4_Memory_stim_40h	GECCO_proximal	Wald ratio	1	0.0351826	1.01411	1.47636	1.2236	0.449569
ENSG00000105939	CD4_Memory_stim_5d	GECCO_proximal	Wald ratio	1	0.77208	0.958256	1.03217	0.994525	0.954799
ENSG00000105607	TN_40h	GECCO_proximal	Wald ratio	1	0.903199	0.963038	1.03382	0.997802	0.984992
ENSG00000109861	CD4_Memory_uns_0h	GECCO_proximal	Wald ratio	1	0.501764	0.960565	1.08566	1.0212	0.877095
ENSG00000100299	CD4_Memory_uns_0h	GECCO_proximal	Wald ratio	1	0.777096	0.960973	1.03021	0.994988	0.956093
ENSG00000130312	CD4_Memory_uns_0h	GECCO_proximal	Wald ratio	1	0.330658	0.949738	1.01751	0.98304	0.832377
ENSG00000188732	CD4_Memory_stim_16h	GECCO_proximal	Wald ratio	1	0.366288	0.984378	1.0436	1.01355	0.833499
ENSG00000155542	TN_0h	GECCO_proximal	Wald ratio	1	0.273724	0.959791	1.0117	0.985402	0.815183
ENSG00000197345	TN_cycling_40h	GECCO_proximal	Wald ratio	1	0.757161	0.954638	1.03435	0.993694	0.94982
ENSG00000188186	TCM_16h	GECCO_proximal	Wald ratio	1	0.461435	0.928761	1.0341	0.980017	0.873803
ENSG00000188820	TN_IFN_5d	GECCO_proximal	Wald ratio	1	0.665197	0.95541	1.02954	0.991784	0.934097
ENSG00000158161	TN_0h	GECCO_proximal	Wald ratio	1	0.341343	0.984808	1.04519	1.01455	0.833452
ENSG00000236935	CD4_Naive_stim_40h	GECCO_proximal	Wald ratio	1	0.280611	0.986359	1.04852	1.01696	0.815183
ENSG00000214087	CD4_Memory_stim_5d	GECCO_proximal	Wald ratio	1	0.65632	0.977256	1.0372	1.00678	0.930674
ENSG00000089012	TN_HSP_5d	GECCO_proximal	Wald ratio	1	0.617075	0.955351	1.08	1.01577	0.920171
ENSG00000154642	TN_5d	GECCO_proximal	Wald ratio	1	0.532468	0.93005	1.03819	0.982636	0.894349
ENSG00000180817	TEM_0h	GECCO_proximal	Wald ratio	1	0.407776	0.952392	1.02001	0.98562	0.856275
ENSG00000184752	TN_IFN_5d	GECCO_proximal	Wald ratio	1	0.0115378	0.936557	0.991765	0.963766	0.281045
ENSG00000166796	TEM_HLApositive_5d	GECCO_proximal	Wald ratio	1	0.821877	0.973568	1.03432	1.00348	0.966056
ENSG00000124587	CD4_Memory_uns_0h	GECCO_proximal	Wald ratio	1	0.864041	0.960198	1.04958	1.0039	0.97306
ENSG00000164300	CD4_Naive_uns_0h	GECCO_proximal	Wald ratio	1	0.763132	0.962583	1.05337	1.00695	0.952478
ENSG00000173113	TEM_40h	GECCO_proximal	Wald ratio	1	0.372062	0.980896	1.0529	1.01626	0.833499
ENSG00000133106	TCM_0h	GECCO_proximal	Wald ratio	1	0.61284	0.974703	1.04441	1.00896	0.920171
ENSG00000237651	TCM_0h	GECCO_proximal	Wald ratio	1	0.369207	0.95988	1.01533	0.987217	0.833499
ENSG00000187231	CD4_Memory_stim_5d	GECCO_proximal	Wald ratio	1	0.765994	0.969277	1.04329	1.0056	0.954622
ENSG00000244752	CD4_Naive_uns_0h	GECCO_proximal	Wald ratio	1	0.907913	0.976348	1.0215	0.998667	0.985446
ENSG00000261373	TN_16h	GECCO_proximal	Wald ratio	1	0.595688	0.970007	1.05449	1.01137	0.919651
ENSG00000105193	TN_40h	GECCO_proximal	Wald ratio	1	0.687244	0.934842	1.04542	0.988584	0.943184
ENSG00000198734	CD4_Memory_stim_16h	GECCO_proximal	Wald ratio	1	0.787956	0.94432	1.07844	1.00915	0.959893
ENSG00000211751	TCM_40h	GECCO_proximal	Wald ratio	1	0.798697	0.952894	1.03784	0.99446	0.960007
ENSG00000130303	CD4_Memory_stim_16h	GECCO_proximal	Wald ratio	1	0.115116	0.989999	1.09686	1.04206	0.660963
ENSG00000100376	CD4_Memory_stim_5d	GECCO_proximal	Wald ratio	1	0.651872	0.968295	1.02037	0.99399	0.930674
ENSG00000182742	CD4_Naive_stim_5d	GECCO_proximal	Wald ratio	1	0.178681	0.986433	1.07614	1.03031	0.742098
ENSG00000248098	CD4_Naive_stim_5d	GECCO_proximal	Wald ratio	1	0.538984	0.96784	1.06453	1.01504	0.897517
ENSG00000182472	CD4_Memory_stim_5d	GECCO_proximal	Wald ratio	1	0.00880309	0.898666	0.984729	0.940714	0.272245
ENSG00000166796	TN_IFN_40h	GECCO_proximal	Wald ratio	1	0.821877	0.977298	1.02935	1.00298	0.966056
ENSG00000115902	TN_5d	GECCO_proximal	Wald ratio	1	0.617075	0.934618	1.04095	0.986351	0.920171
ENSG00000047662	T_ER-stress_5d	GECCO_proximal	Wald ratio	1	0.941149	0.968498	1.03512	1.00125	0.988055
ENSG00000240065	TN_cycling_40h	GECCO_proximal	Wald ratio	1	0.384984	0.980355	1.05278	1.01592	0.836482
ENSG00000146707	TEM_HLApositive_40h	GECCO_proximal	Wald ratio	1	0.374734	0.981478	1.0509	1.0156	0.833499
ENSG00000129480	CD4_Memory_stim_16h	GECCO_proximal	Wald ratio	1	0.577827	0.947136	1.03075	0.98806	0.919651
ENSG00000099977	CD4_Naive_stim_40h	GECCO_proximal	Wald ratio	1	0.377962	0.978564	1.05877	1.01787	0.833499
ENSG00000230148	TCM_0h	GECCO_proximal	Wald ratio	1	0.397712	0.981669	1.04769	1.01414	0.854331
ENSG00000101236	CD4_Memory_stim_5d	GECCO_proximal	Wald ratio	1	0.246249	0.915925	1.02279	0.967885	0.794666
ENSG00000140905	CD4_Naive_stim_5d	GECCO_proximal	Wald ratio	1	0.915092	0.959456	1.04723	1.00238	0.985446
ENSG00000180992	CD4_Memory_stim_16h	GECCO_proximal	Wald ratio	1	0.79859	0.953596	1.03724	0.994542	0.960007
ENSG00000138757	CD4_Memory_uns_0h	GECCO_proximal	Wald ratio	1	0.317311	0.940277	1.02017	0.97941	0.829327
ENSG00000102524	CD4_Memory_uns_0h	GECCO_proximal	Wald ratio	1	0.583954	0.941348	1.03463	0.986887	0.919651
ENSG00000106153	TN_16h	GECCO_proximal	Wald ratio	1	0.151032	0.985857	1.09669	1.0398	0.711819
ENSG00000086061	TN_IFN_5d	GECCO_proximal	Wald ratio	1	0.0154756	1.01191	1.11906	1.06413	0.337913
ENSG00000123395	TEM_5d	GECCO_proximal	Wald ratio	1	0.389982	0.969428	1.08282	1.02455	0.845263
ENSG00000184752	nTreg_0h	GECCO_proximal	Wald ratio	1	0.015826	0.945785	0.994244	0.969712	0.338626
ENSG00000104518	TN_16h	GECCO_proximal	Wald ratio	1	0.0671128	0.997569	1.07408	1.03512	0.568289
ENSG00000249859	TCM_16h	GECCO_proximal	Wald ratio	1	0.643723	0.966908	1.05595	1.01045	0.930674
ENSG00000137806	TN_IFN_5d	GECCO_proximal	Wald ratio	1	0.148969	0.979857	1.14339	1.05847	0.711819
ENSG00000130775	CD4_Naive_stim_5d	GECCO_proximal	Wald ratio	1	0.910361	0.969489	1.028	0.998318	0.985446
ENSG00000125877	TN_16h	GECCO_proximal	Wald ratio	1	0.284987	0.94974	1.01528	0.981963	0.816664
ENSG00000163931	CD4_Memory_stim_40h	GECCO_proximal	Wald ratio	1	0.907334	0.837298	1.17077	0.990095	0.985446
ENSG00000249859	TCM_0h	GECCO_proximal	Wald ratio	1	0.407545	0.980296	1.05025	1.01467	0.856244
ENSG00000165688	TN_40h	GECCO_proximal	Wald ratio	1	0.360766	0.970023	1.08721	1.02695	0.833499
ENSG00000231925	TN_0h	GECCO_proximal	Wald ratio	1	0.964884	0.95409	1.04596	0.998968	0.991931
ENSG00000196405	CD4_Naive_stim_40h	GECCO_proximal	Wald ratio	1	0.66202	0.931246	1.04629	0.987095	0.9338
ENSG00000176476	CD4_Naive_uns_0h	GECCO_proximal	Wald ratio	1	0.75271	0.95918	1.03059	0.994245	0.94982
ENSG00000120675	TN_HSP_5d	GECCO_proximal	Wald ratio	1	0.361621	0.98662	1.03762	1.0118	0.833499
ENSG00000168653	TN_cycling_5d	GECCO_proximal	Wald ratio	1	0.0335211	1.0035	1.08986	1.04579	0.446356
ENSG00000168917	CD4_Naive_stim_40h	GECCO_proximal	Wald ratio	1	0.7261	0.948503	1.07884	1.01157	0.948619
ENSG00000234745	TN_NFKB	GECCO_proximal	Wald ratio	1	0.0728617	0.911753	1.0041	0.956814	0.586494
ENSG00000133392	TN_0h	GECCO_proximal	Wald ratio	1	0.405928	0.955382	1.01863	0.986501	0.855114
ENSG00000141698	CD4_Memory_uns_0h	GECCO_proximal	Wald ratio	1	0.913542	0.965952	1.03149	0.998183	0.985446
ENSG00000196378	CD4_Memory_stim_5d	GECCO_proximal	Wald ratio	1	0.109901	0.992886	1.07284	1.03209	0.652833
ENSG00000229999	CD4_Naive_stim_40h	GECCO_proximal	Wald ratio	1	0.862828	0.960277	1.03455	0.996722	0.973008
ENSG00000072756	CD4_Naive_stim_16h	GECCO_proximal	Wald ratio	1	0.366884	0.913838	1.03385	0.971996	0.833499
ENSG00000241764	TN_0h	GECCO_proximal	Wald ratio	1	0.966566	0.966143	1.0366	1.00075	0.991931
ENSG00000184752	TN_cycling_40h	GECCO_proximal	Wald ratio	1	0.0115378	0.942663	0.992578	0.967299	0.281045
ENSG00000106153	CD4_Memory_uns_0h	GECCO_proximal	Wald ratio	1	0.410017	0.981656	1.04641	1.01352	0.858751
ENSG00000089012	TCM_40h	GECCO_proximal	Wald ratio	1	0.650995	0.961493	1.06485	1.01185	0.930674
ENSG00000124243	TN_0h	GECCO_proximal	Wald ratio	1	0.282942	0.98602	1.04937	1.0172	0.815679
ENSG00000022556	TCM_40h	GECCO_proximal	Wald ratio	1	0.7261	0.958416	1.03003	0.99358	0.948619
ENSG00000142856	TN_HSP_5d	GECCO_proximal	Wald ratio	1	0.417181	0.947744	1.0225	0.98441	0.858751
ENSG00000048162	TN_40h	GECCO_proximal	Wald ratio	1	0.823086	0.92033	1.06825	0.991535	0.966056
ENSG00000105499	CD4_Memory_stim_5d	GECCO_proximal	Wald ratio	1	0.187758	0.988062	1.06315	1.02492	0.747644
ENSG00000237945	TCM_16h	GECCO_proximal	Wald ratio	1	0.250284	0.929363	1.01927	0.97328	0.794666
ENSG00000188735	CD4_Memory_uns_0h	GECCO_proximal	Wald ratio	1	0.52941	0.982363	1.03521	1.00844	0.892987
ENSG00000077935	CD4_Memory_stim_5d	GECCO_proximal	Wald ratio	1	0.180949	0.92624	1.01456	0.969395	0.742098
ENSG00000083937	CD4_Naive_stim_16h	GECCO_proximal	Wald ratio	1	0.146108	0.899891	1.01578	0.95608	0.711819
ENSG00000175643	TN_5d	GECCO_proximal	Wald ratio	1	0.33267	0.979508	1.06308	1.02044	0.833452
ENSG00000259865	CD4_Memory_stim_16h	GECCO_proximal	Wald ratio	1	0.0819071	0.883477	1.0074	0.943408	0.605079
ENSG00000145088	TN_40h	GECCO_proximal	Wald ratio	1	0.906892	0.919283	1.07754	0.995272	0.985446
ENSG00000110074	CD4_Naive_stim_5d	GECCO_proximal	Wald ratio	1	0.308943	0.950367	1.01625	0.982755	0.829327
ENSG00000168385	CD4_Memory_uns_0h	GECCO_proximal	Wald ratio	1	0.770945	0.949758	1.03895	0.993356	0.954799
ENSG00000158555	CD4_Memory_uns_0h	GECCO_proximal	Wald ratio	1	0.373557	0.930737	1.02732	0.977837	0.833499
ENSG00000124243	TN_40h	GECCO_proximal	Wald ratio	1	0.563507	0.969686	1.05814	1.01295	0.915317
ENSG00000077984	CD4_Naive_stim_5d	GECCO_proximal	Wald ratio	1	0.324354	0.917188	1.02901	0.971491	0.831058
ENSG00000166750	CD4_Naive_uns_0h	GECCO_proximal	Wald ratio	1	0.559293	0.880562	1.07123	0.971227	0.91054
ENSG00000122034	CD4_Naive_stim_40h	GECCO_proximal	Wald ratio	1	0.250356	0.977075	1.09305	1.03344	0.794666
ENSG00000197971	TCM_0h	GECCO_proximal	Wald ratio	1	0.528124	0.966145	1.06944	1.01648	0.892987
ENSG00000156030	TN_IFN_40h	GECCO_proximal	Wald ratio	1	0.405241	0.930916	1.02933	0.978888	0.855114
ENSG00000026297	TCM_16h	GECCO_proximal	Wald ratio	1	0.956302	0.956875	1.04772	1.00127	0.991931
ENSG00000189306	CD4_Naive_stim_16h	GECCO_proximal	Wald ratio	1	0.367879	0.938681	1.02372	0.980277	0.833499
ENSG00000099956	TCM_40h	GECCO_proximal	Wald ratio	1	0.368353	0.931296	1.02675	0.977858	0.833499
ENSG00000144567	TCM_0h	GECCO_proximal	Wald ratio	1	0.836596	0.960206	1.05144	1.00479	0.970554
ENSG00000158985	CD4_Naive_stim_16h	GECCO_proximal	Wald ratio	1	0.680295	0.88816	1.08047	0.979608	0.938197
ENSG00000272501	TEM_5d	GECCO_proximal	Wald ratio	1	0.14318	0.930197	1.01054	0.969534	0.711819
ENSG00000160310	CD4_Memory_uns_0h	GECCO_proximal	Wald ratio	1	0.929837	0.958004	1.03999	0.998157	0.985446
ENSG00000224877	TN_40h	GECCO_proximal	Wald ratio	1	0.492293	0.978673	1.04583	1.01169	0.877004
ENSG00000005020	TEM_5d	GECCO_proximal	Wald ratio	1	0.686574	0.972141	1.04384	1.00735	0.943184
ENSG00000106733	TN_40h	GECCO_proximal	Wald ratio	1	0.626622	0.977859	1.03787	1.00742	0.926333
ENSG00000158525	TN_cycling_40h	GECCO_proximal	Wald ratio	1	0.328184	0.957411	1.01466	0.985619	0.831058
ENSG00000144746	CD4_Naive_uns_0h	GECCO_proximal	Wald ratio	1	0.422991	0.955197	1.11542	1.0322	0.861056
ENSG00000206573	TN_40h	GECCO_proximal	Wald ratio	1	0.0204237	1.0073	1.09066	1.04815	0.375792
ENSG00000167136	CD4_Naive_stim_5d	GECCO_proximal	Wald ratio	1	0.542726	0.940571	1.03276	0.985586	0.900352
ENSG00000131507	TN_16h	GECCO_proximal	Wald ratio	1	0.976673	0.954997	1.04859	1.0007	0.993674
ENSG00000106733	TN_IFN_40h	GECCO_proximal	Wald ratio	1	0.63142	0.961295	1.06722	1.01287	0.926333
ENSG00000151725	TCM_5d	GECCO_proximal	Wald ratio	1	0.610277	0.96249	1.06727	1.01353	0.920171
ENSG00000254682	TN_HSP_5d	GECCO_proximal	Wald ratio	1	0.849165	0.969776	1.02558	0.997289	0.971033
ENSG00000154743	TCM_16h	GECCO_proximal	Wald ratio	1	0.0533062	0.999034	1.14627	1.07012	0.532346
ENSG00000197928	CD4_Memory_stim_40h	GECCO_proximal	Wald ratio	1	0.47661	0.935753	1.03151	0.982465	0.875659
ENSG00000144867	TN_40h	GECCO_proximal	Wald ratio	1	0.717114	0.889109	1.08422	0.98183	0.948619
ENSG00000115446	CD4_Naive_stim_40h	GECCO_proximal	Wald ratio	1	0.352251	0.979426	1.06008	1.01896	0.833499
ENSG00000005059	TCM_16h	GECCO_proximal	Wald ratio	1	0.170646	0.909079	1.01703	0.96154	0.724518
ENSG00000131153	TEM_5d	GECCO_proximal	Wald ratio	1	0.198543	0.857146	1.03254	0.940765	0.760857
ENSG00000160213	TN_cycling_5d	GECCO_proximal	Wald ratio	1	0.729227	0.964629	1.02552	0.994609	0.948619
ENSG00000169682	TN_IFN_5d	GECCO_proximal	Wald ratio	1	0.803788	0.946793	1.0731	1.00797	0.960007
ENSG00000175691	TCM_40h	GECCO_proximal	Wald ratio	1	0.290123	0.934691	1.0204	0.976604	0.820946
ENSG00000179632	CD4_Memory_uns_0h	GECCO_proximal	Wald ratio	1	0.142534	0.990728	1.0668	1.02806	0.711819
ENSG00000116771	CD4_Naive_stim_40h	GECCO_proximal	Wald ratio	1	0.742332	0.944358	1.08364	1.01161	0.948619
ENSG00000120675	TM_ER-stress_40h	GECCO_proximal	Wald ratio	1	0.361621	0.980589	1.05521	1.01721	0.833499
ENSG00000154642	TCM_40h	GECCO_proximal	Wald ratio	1	0.532468	0.934457	1.03566	0.983758	0.894349
ENSG00000268001	CD4_Naive_stim_16h	GECCO_proximal	Wald ratio	1	0.534804	0.975993	1.04794	1.01133	0.894679
ENSG00000100299	TN_0h	GECCO_proximal	Wald ratio	1	0.896859	0.963749	1.03287	0.997712	0.983477
ENSG00000160221	CD4_Memory_uns_0h	GECCO_proximal	Wald ratio	1	0.34867	0.987263	1.03698	1.01181	0.833452
ENSG00000254682	TN_cycling_40h	GECCO_proximal	Wald ratio	1	0.849165	0.966955	1.02804	0.997032	0.971033
ENSG00000135778	TN_5d	GECCO_proximal	Wald ratio	1	0.741561	0.975548	1.03538	1.00502	0.948619
ENSG00000227191	CD4_Memory_stim_5d	GECCO_proximal	Wald ratio	1	0.286977	0.918515	1.02547	0.970523	0.816938
ENSG00000173890	TN_40h	GECCO_proximal	Wald ratio	1	0.00328212	0.890862	0.977152	0.93301	0.22466
ENSG00000176476	CD4_Memory_stim_5d	GECCO_proximal	Wald ratio	1	0.75271	0.94973	1.038	0.992883	0.94982
ENSG00000083642	CD4_Memory_stim_5d	GECCO_proximal	Wald ratio	1	0.872679	0.943301	1.07118	1.00521	0.977604
ENSG00000163599	TCM_40h	GECCO_proximal	Wald ratio	1	0.467822	0.971852	1.06412	1.01694	0.873803
ENSG00000124588	TN_HSP_5d	GECCO_proximal	Wald ratio	1	0.933953	0.959844	1.04561	1.00181	0.985446
ENSG00000031691	TEM_40h	GECCO_proximal	Wald ratio	1	0.29169	0.919647	1.02548	0.971125	0.820946
ENSG00000223797	CD4_Memory_stim_5d	GECCO_proximal	Wald ratio	1	0.238204	0.977373	1.09643	1.03519	0.794666
ENSG00000174837	TN_IFN_40h	GECCO_proximal	Wald ratio	1	0.225387	0.948329	1.01258	0.979929	0.790713
ENSG00000100075	TN_16h	GECCO_proximal	Wald ratio	1	0.370928	0.951673	1.01866	0.984595	0.833499
ENSG00000255320	TN_IFN_40h	GECCO_proximal	Wald ratio	1	0.0573644	0.999118	1.05897	1.02861	0.555503
ENSG00000198380	CD4_Memory_stim_40h	GECCO_proximal	Wald ratio	1	0.189071	0.858572	1.03058	0.940654	0.7503
ENSG00000128928	CD4_Naive_stim_16h	GECCO_proximal	Wald ratio	1	0.272302	0.903096	1.02916	0.964069	0.815183
ENSG00000197928	CD4_Memory_uns_0h	GECCO_proximal	Wald ratio	1	0.292926	0.953764	1.01438	0.983605	0.821516
ENSG00000163380	CD4_Naive_uns_0h	GECCO_proximal	Wald ratio	1	0.612326	0.940487	1.03681	0.987474	0.920171
ENSG00000197958	TN_cycling_40h	GECCO_proximal	Wald ratio	1	0.786952	0.94559	1.0433	0.993243	0.959893
ENSG00000257925	CD4_Naive_uns_0h	GECCO_proximal	Wald ratio	1	0.394429	0.966705	1.01344	0.989796	0.851187
ENSG00000047662	TN_cycling_5d	GECCO_proximal	Wald ratio	1	0.738883	0.978488	1.03113	1.00447	0.948619
ENSG00000177042	TN_5d	GECCO_proximal	Wald ratio	1	0.00868249	1.01532	1.1106	1.06189	0.269564
ENSG00000168827	TN_40h	GECCO_proximal	Wald ratio	1	0.468981	0.916851	1.04078	0.976852	0.873803
ENSG00000120055	CD4_Memory_uns_0h	GECCO_proximal	Wald ratio	1	0.754875	0.968534	1.04507	1.00608	0.94982
ENSG00000112308	CD4_Memory_uns_0h	GECCO_proximal	Wald ratio	1	0.127636	0.990134	1.08234	1.03521	0.689634
ENSG00000197043	TN_0h	GECCO_proximal	Wald ratio	1	0.0519942	0.925877	1.00033	0.962385	0.532346
ENSG00000197345	CD4_Memory_stim_40h	GECCO_proximal	Wald ratio	1	0.757161	0.835566	1.13961	0.975818	0.94982
ENSG00000122188	TCM_16h	GECCO_proximal	Wald ratio	1	0.102768	0.992447	1.08645	1.03839	0.63318
ENSG00000172543	CD4_Memory_stim_40h	GECCO_proximal	Wald ratio	1	0.156712	0.93538	1.01082	0.972368	0.711819
ENSG00000267080	CD4_Naive_stim_40h	GECCO_proximal	Wald ratio	1	0.754369	0.974122	1.03684	1.00499	0.94982
ENSG00000234745	TCM_0h	GECCO_proximal	Wald ratio	1	0.0137972	1.00747	1.06765	1.03712	0.308902
ENSG00000134809	TM_ER-stress_40h	GECCO_proximal	Wald ratio	1	0.0974906	0.992726	1.0911	1.04075	0.624669
ENSG00000160193	CD4_Naive_stim_5d	GECCO_proximal	Wald ratio	1	0.346853	0.975368	1.07355	1.02328	0.833452
ENSG00000166796	TM_ER-stress_40h	GECCO_proximal	Wald ratio	1	0.821877	0.976257	1.03073	1.00312	0.966056
ENSG00000117226	TN_cycling_5d	GECCO_proximal	Wald ratio	1	0.826374	0.957417	1.056	1.0055	0.966056
ENSG00000187994	CD4_Memory_stim_16h	GECCO_proximal	Wald ratio	1	0.694073	0.964968	1.05503	1.00899	0.946002
ENSG00000182648	CD4_Naive_uns_0h	GECCO_proximal	Wald ratio	1	0.564649	0.974393	1.04868	1.01085	0.915347
ENSG00000160284	CD4_Memory_stim_16h	GECCO_proximal	Wald ratio	1	0.0276707	1.00365	1.06464	1.0337	0.440736
ENSG00000176974	TCM_5d	GECCO_proximal	Wald ratio	1	0.311066	0.948165	1.18187	1.05859	0.829327
ENSG00000135778	TCM_40h	GECCO_proximal	Wald ratio	1	0.741561	0.963961	1.05291	1.00745	0.948619
ENSG00000116157	CD4_Memory_stim_5d	GECCO_proximal	Wald ratio	1	0.5867	0.924926	1.04514	0.983197	0.919651
ENSG00000104518	TN_cycling_5d	GECCO_proximal	Wald ratio	1	0.179991	0.987341	1.07027	1.02797	0.742098
ENSG00000272968	CD4_Memory_stim_5d	GECCO_proximal	Wald ratio	1	0.185317	0.932404	1.01363	0.97217	0.744717
ENSG00000087074	TCM_16h	GECCO_proximal	Wald ratio	1	0.350648	0.932394	1.02515	0.977672	0.833499
ENSG00000130414	CD4_Naive_uns_0h	GECCO_proximal	Wald ratio	1	0.260256	0.942801	1.01605	0.978741	0.799581
ENSG00000115350	TCM_16h	GECCO_proximal	Wald ratio	1	0.418394	0.979488	1.05114	1.01468	0.858751
ENSG00000099956	CD4_Memory_stim_5d	GECCO_proximal	Wald ratio	1	0.368353	0.927494	1.02831	0.9766	0.833499
ENSG00000158623	CD4_Memory_stim_16h	GECCO_proximal	Wald ratio	1	0.428314	0.946394	1.02366	0.984268	0.862035
ENSG00000227354	TCM_40h	GECCO_proximal	Wald ratio	1	0.70515	0.966692	1.05136	1.00814	0.946002
ENSG00000168275	CD4_Memory_stim_5d	GECCO_proximal	Wald ratio	1	0.434534	0.976613	1.05659	1.01582	0.866569
ENSG00000140416	CD4_Memory_stim_40h	GECCO_proximal	Wald ratio	1	0.914294	0.93347	1.07988	1.00401	0.985446
ENSG00000272211	CD4_Naive_stim_40h	GECCO_proximal	Wald ratio	1	0.227012	0.93281	1.01664	0.973826	0.790713
ENSG00000226266	TN_40h	GECCO_proximal	Wald ratio	1	0.165716	0.99254	1.04463	1.01825	0.719934
ENSG00000079263	CD4_Naive_stim_5d	GECCO_proximal	Wald ratio	1	0.00406374	1.02155	1.11946	1.06939	0.242847
ENSG00000281103	CD4_Memory_stim_40h	GECCO_proximal	Wald ratio	1	0.866108	0.955102	1.03942	0.996368	0.974218
ENSG00000198937	TN_0h	GECCO_proximal	Wald ratio	1	0.714986	0.96466	1.05386	1.00827	0.948619
ENSG00000246067	CD4_Memory_stim_40h	GECCO_proximal	Wald ratio	1	0.969653	0.892103	1.11608	0.997828	0.991931
ENSG00000048162	CD4_Memory_stim_40h	GECCO_proximal	Wald ratio	1	0.952766	0.754786	1.30319	0.991782	0.991931
ENSG00000104341	TCM_16h	GECCO_proximal	Wald ratio	1	0.861713	0.952174	1.04186	0.996008	0.973008
ENSG00000136717	TN_IFN_5d	GECCO_proximal	Wald ratio	1	0.556374	0.970168	1.05787	1.01307	0.909141
ENSG00000180376	TEM_0h	GECCO_proximal	Wald ratio	1	0.227	0.984182	1.06949	1.02595	0.790713
ENSG00000106733	CD4_Naive_stim_16h	GECCO_proximal	Wald ratio	1	0.63142	0.957709	1.07382	1.0141	0.926333
ENSG00000137054	TEM_40h	GECCO_proximal	Wald ratio	1	0.923885	0.942708	1.05497	0.997262	0.985446
ENSG00000101158	TN_cycling_40h	GECCO_proximal	Wald ratio	1	0.746112	0.946834	1.03992	0.992285	0.948619
ENSG00000204822	TN_0h	GECCO_proximal	Wald ratio	1	0.631617	0.96819	1.05471	1.01052	0.926333
ENSG00000156261	TN_40h	GECCO_proximal	Wald ratio	1	0.499323	0.97262	1.05862	1.01471	0.877004
ENSG00000234745	CD4_Naive_stim_5d	GECCO_proximal	Wald ratio	1	0.328246	0.958708	1.0142	0.986064	0.831058
ENSG00000135124	CD4_Memory_stim_16h	GECCO_proximal	Wald ratio	1	0.106766	0.935679	1.00648	0.970434	0.645793
ENSG00000164597	TN_0h	GECCO_proximal	Wald ratio	1	0.493842	0.942607	1.02893	0.984822	0.877004
ENSG00000244752	TN_40h	GECCO_proximal	Wald ratio	1	0.890193	0.976873	1.02053	0.998461	0.982947
ENSG00000163599	T_ER-stress_5d	GECCO_proximal	Wald ratio	1	0.565748	0.976756	1.04395	1.0098	0.916106
ENSG00000147421	TCM_16h	GECCO_proximal	Wald ratio	1	0.600007	0.944759	1.03338	0.988077	0.919651
ENSG00000147813	TN_IFN_5d	GECCO_proximal	Wald ratio	1	0.585737	0.979813	1.03676	1.00789	0.919651
ENSG00000180104	TEM_0h	GECCO_proximal	Wald ratio	1	0.441456	0.9775	1.05358	1.01483	0.873026
ENSG00000173890	CD4_Naive_stim_40h	GECCO_proximal	Wald ratio	1	0.00328212	0.904714	0.980172	0.941688	0.22466
ENSG00000134324	CD4_Naive_uns_0h	GECCO_proximal	Wald ratio	1	0.657822	0.938993	1.04054	0.988464	0.931807
ENSG00000159445	CD4_Memory_stim_5d	GECCO_proximal	Wald ratio	1	0.803885	0.965198	1.04676	1.00515	0.960007
ENSG00000224877	TN_16h	GECCO_proximal	Wald ratio	1	0.492293	0.977754	1.04787	1.01221	0.877004
ENSG00000181649	CD4_Memory_stim_16h	GECCO_proximal	Wald ratio	1	0.0347628	0.9005	0.996117	0.947103	0.446356
ENSG00000135047	TCM_16h	GECCO_proximal	Wald ratio	1	0.366288	0.939911	1.02313	0.980638	0.833499
ENSG00000172345	TN_16h	GECCO_proximal	Wald ratio	1	0.143942	0.990151	1.07026	1.02943	0.711819
ENSG00000165714	TCM_40h	GECCO_proximal	Wald ratio	1	0.132598	0.988117	1.09505	1.04021	0.70112
ENSG00000173272	CD4_Naive_stim_16h	GECCO_proximal	Wald ratio	1	0.937485	0.972705	1.03044	1.00115	0.98599
ENSG00000196405	CD4_Memory_stim_16h	GECCO_proximal	Wald ratio	1	0.66202	0.830827	1.12495	0.966768	0.9338
ENSG00000067334	TN_16h	GECCO_proximal	Wald ratio	1	0.80134	0.924861	1.10641	1.01157	0.960007
ENSG00000144120	CD4_Memory_stim_40h	GECCO_proximal	Wald ratio	1	0.991601	0.936427	1.06714	0.999649	0.999397
ENSG00000138744	CD4_Memory_stim_16h	GECCO_proximal	Wald ratio	1	0.577134	0.973812	1.04879	1.01061	0.919651
ENSG00000123609	TN_40h	GECCO_proximal	Wald ratio	1	0.913327	0.949675	1.05941	1.00304	0.985446
ENSG00000141556	TN_IFN_5d	GECCO_proximal	Wald ratio	1	0.482241	0.947307	1.02589	0.985816	0.877004
ENSG00000085871	CD4_Naive_stim_5d	GECCO_proximal	Wald ratio	1	0.625688	0.959179	1.02538	0.991729	0.926333
ENSG00000117226	TN_16h	GECCO_proximal	Wald ratio	1	0.826374	0.955668	1.05842	1.00573	0.966056
ENSG00000110665	CD4_Naive_stim_5d	GECCO_proximal	Wald ratio	1	0.0727012	0.997075	1.06881	1.03232	0.586494
ENSG00000166451	CD4_Naive_stim_5d	GECCO_proximal	Wald ratio	1	0.807724	0.962533	1.0302	0.995791	0.960007
ENSG00000144580	TN_16h	GECCO_proximal	Wald ratio	1	0.927565	0.949636	1.05834	1.00252	0.985446
ENSG00000163171	TN_NFKB	GECCO_proximal	Wald ratio	1	0.173521	0.926675	1.01383	0.969274	0.732014
ENSG00000084207	TN_NFKB	GECCO_proximal	Wald ratio	1	0.621841	0.976142	1.04121	1.00815	0.923984
ENSG00000168038	CD4_Memory_stim_40h	GECCO_proximal	Wald ratio	1	0.696356	0.964024	1.02477	0.993935	0.946002
ENSG00000175611	CD4_Naive_stim_5d	GECCO_proximal	Wald ratio	1	0.256657	0.989445	1.04057	1.01468	0.794666
ENSG00000036448	CD4_Naive_stim_16h	GECCO_proximal	Wald ratio	1	0.658361	0.957598	1.02775	0.992056	0.931809
ENSG00000146574	TN_cycling_40h	GECCO_proximal	Wald ratio	1	0.877731	0.972807	1.03279	1.00235	0.978606
ENSG00000168291	CD4_Memory_stim_16h	GECCO_proximal	Wald ratio	1	0.785823	0.959321	1.05643	1.00671	0.959893
ENSG00000130414	TEM_5d	GECCO_proximal	Wald ratio	1	0.204359	0.915838	1.01898	0.966035	0.763272
ENSG00000155085	CD4_Naive_stim_5d	GECCO_proximal	Wald ratio	1	0.848936	0.9549	1.0387	0.995921	0.971033
ENSG00000133313	CD4_Memory_stim_16h	GECCO_proximal	Wald ratio	1	0.564297	0.969762	1.05791	1.01288	0.915347
ENSG00000233016	CD4_Memory_stim_5d	GECCO_proximal	Wald ratio	1	0.923465	0.967386	1.03052	0.998452	0.985446
ENSG00000140105	CD4_Memory_stim_16h	GECCO_proximal	Wald ratio	1	0.880289	0.898101	1.09651	0.992361	0.979908
ENSG00000144791	CD4_Naive_uns_0h	GECCO_proximal	Wald ratio	1	0.952815	0.958072	1.04655	1.00133	0.991931
ENSG00000125877	TN_IFN_5d	GECCO_proximal	Wald ratio	1	0.337156	0.940244	1.02133	0.979949	0.833452
ENSG00000182919	TN_40h	GECCO_proximal	Wald ratio	1	0.227561	0.983941	1.07042	1.02627	0.791879
ENSG00000214078	TN_cycling_40h	GECCO_proximal	Wald ratio	1	0.0870429	0.951797	1.00335	0.977235	0.605079
ENSG00000203760	TN_40h	GECCO_proximal	Wald ratio	1	0.756299	0.868745	1.21367	1.02682	0.94982
ENSG00000166839	TN_cycling_5d	GECCO_proximal	Wald ratio	1	0.255804	0.988577	1.04414	1.01598	0.794666
ENSG00000177697	TCM_5d	GECCO_proximal	Wald ratio	1	0.265668	0.966456	1.1318	1.04586	0.810343
ENSG00000092203	CD4_Naive_stim_5d	GECCO_proximal	Wald ratio	1	0.0169516	0.887793	0.988359	0.936727	0.349952
ENSG00000197134	TN_40h	GECCO_proximal	Wald ratio	1	0.276327	0.954355	1.01344	0.983456	0.815183
ENSG00000152219	CD4_Memory_stim_40h	GECCO_proximal	Wald ratio	1	0.274573	0.955402	1.17417	1.05915	0.815183
ENSG00000198586	TN_16h	GECCO_proximal	Wald ratio	1	0.890829	0.965614	1.04108	1.00264	0.983065
ENSG00000198417	CD4_Naive_stim_5d	GECCO_proximal	Wald ratio	1	0.239725	0.898588	1.02711	0.960701	0.794666
ENSG00000159256	TN_0h	GECCO_proximal	Wald ratio	1	0.979097	0.918788	1.08596	0.998883	0.993674
ENSG00000175470	CD4_Naive_stim_40h	GECCO_proximal	Wald ratio	1	0.97151	0.946089	1.05489	0.999009	0.991931
ENSG00000117226	TCM_0h	GECCO_proximal	Wald ratio	1	0.826374	0.972845	1.03507	1.00348	0.966056
ENSG00000152749	CD4_Memory_uns_0h	GECCO_proximal	Wald ratio	1	0.733857	0.949811	1.03693	0.992417	0.948619
ENSG00000132313	TCM_40h	GECCO_proximal	Wald ratio	1	0.493543	0.905279	1.04916	0.974566	0.877004
ENSG00000026297	TEM_0h	GECCO_proximal	Wald ratio	1	0.923608	0.970599	1.03346	1.00154	0.985446
ENSG00000100299	TN_cycling_5d	GECCO_proximal	Wald ratio	1	0.896859	0.952804	1.04326	0.997005	0.983477
ENSG00000148290	CD4_Naive_stim_5d	GECCO_proximal	Wald ratio	1	0.412216	0.969387	1.07877	1.02262	0.858751
ENSG00000163599	TN_16h	GECCO_proximal	Wald ratio	1	0.496332	0.975487	1.05254	1.01328	0.877004
ENSG00000186470	TN_5d	GECCO_proximal	Wald ratio	1	0.00818476	0.929081	0.989126	0.958634	0.265766
ENSG00000066379	TN_16h	GECCO_proximal	Wald ratio	1	0.0374572	0.934741	0.997985	0.965846	0.468835
ENSG00000167613	CD4_Naive_stim_5d	GECCO_proximal	Wald ratio	1	0.0790718	0.893648	1.00619	0.948251	0.6043
ENSG00000166750	CD4_Memory_uns_0h	GECCO_proximal	Wald ratio	1	0.559293	0.883495	1.0693	0.971969	0.91054
ENSG00000167768	CD4_Naive_uns_0h	GECCO_proximal	Wald ratio	1	0.426079	0.963679	1.01575	0.989372	0.861081
ENSG00000112667	CD4_Memory_stim_40h	GECCO_proximal	Wald ratio	1	0.651831	0.891408	1.07458	0.978718	0.930674
ENSG00000205937	TM_ER-stress_40h	GECCO_proximal	Wald ratio	1	0.411924	0.961352	1.10095	1.02879	0.858751
ENSG00000136783	CD4_Naive_stim_40h	GECCO_proximal	Wald ratio	1	0.253098	0.923355	1.02122	0.971056	0.794666
ENSG00000115525	CD4_Naive_stim_5d	GECCO_proximal	Wald ratio	1	0.21408	0.984042	1.07443	1.02824	0.778429
ENSG00000186470	TN_HSP_5d	GECCO_proximal	Wald ratio	1	0.00818476	0.922491	0.98808	0.954723	0.265766
ENSG00000126267	CD4_Memory_stim_16h	GECCO_proximal	Wald ratio	1	0.805237	0.915683	1.12012	1.01276	0.960007
ENSG00000160221	TN_5d	GECCO_proximal	Wald ratio	1	0.34867	0.987451	1.03642	1.01164	0.833452
ENSG00000160221	TEM_16h	GECCO_proximal	Wald ratio	1	0.34867	0.986948	1.03791	1.01211	0.833452
ENSG00000153551	TN_0h	GECCO_proximal	Wald ratio	1	0.140157	0.931129	1.01012	0.969821	0.711819
ENSG00000047662	TN_5d	GECCO_proximal	Wald ratio	1	0.97323	0.974896	1.02666	1.00044	0.991931
ENSG00000164300	CD4_Memory_stim_16h	GECCO_proximal	Wald ratio	1	0.513717	0.948998	1.11034	1.0265	0.888744
ENSG00000135047	CD4_Memory_stim_16h	GECCO_proximal	Wald ratio	1	0.366288	0.945722	1.0208	0.982547	0.833499
ENSG00000258315	CD4_Memory_stim_5d	GECCO_proximal	Wald ratio	1	0.335692	0.929074	1.02542	0.976059	0.833452
ENSG00000189144	CD4_Memory_stim_16h	GECCO_proximal	Wald ratio	1	0.205762	0.980479	1.09585	1.03656	0.76743
ENSG00000204472	CD4_Memory_stim_16h	GECCO_proximal	Wald ratio	1	0.0330863	0.925946	0.996789	0.960715	0.446356
ENSG00000214087	CD4_Naive_stim_16h	GECCO_proximal	Wald ratio	1	0.449661	0.983999	1.03706	1.01018	0.873803
ENSG00000204644	TN_HSP_5d	GECCO_proximal	Wald ratio	1	0.00839298	1.00962	1.06728	1.03805	0.265766
ENSG00000251661	TEM_HLApositive_5d	GECCO_proximal	Wald ratio	1	0.117984	0.991677	1.07705	1.03348	0.661553
ENSG00000211778	TN_40h	GECCO_proximal	Wald ratio	1	0.541604	0.944559	1.0304	0.986547	0.899617
ENSG00000135951	CD4_Naive_stim_16h	GECCO_proximal	Wald ratio	1	0.623733	0.955898	1.07812	1.01517	0.926333
ENSG00000245954	CD4_Naive_stim_16h	GECCO_proximal	Wald ratio	1	0.0858347	0.933043	1.00457	0.968148	0.605079
ENSG00000197860	TN_40h	GECCO_proximal	Wald ratio	1	0.9583	0.952977	1.05212	1.00132	0.991931
ENSG00000142684	TEM_5d	GECCO_proximal	Wald ratio	1	0.885099	0.959827	1.04868	1.00327	0.982351
ENSG00000134809	CD4_Memory_uns_0h	GECCO_proximal	Wald ratio	1	0.11759	0.993135	1.0634	1.02767	0.660963
ENSG00000196683	CD4_Naive_stim_5d	GECCO_proximal	Wald ratio	1	0.032272	1.0025	1.05825	1.03	0.446356
ENSG00000160284	TEM_40h	GECCO_proximal	Wald ratio	1	0.0276707	1.00476	1.08518	1.0442	0.440736
ENSG00000173113	TN_LA	GECCO_proximal	Wald ratio	1	0.372062	0.922062	1.24217	1.07021	0.833499
ENSG00000258289	CD4_Memory_stim_5d	GECCO_proximal	Wald ratio	1	0.546948	0.9016	1.05642	0.975944	0.904279
ENSG00000181350	TCM_5d	GECCO_proximal	Wald ratio	1	0.759725	0.952572	1.03611	0.993463	0.94982
ENSG00000104081	TN_16h	GECCO_proximal	Wald ratio	1	0.3541	0.980835	1.05555	1.0175	0.833499
ENSG00000213512	TEM_5d	GECCO_proximal	Wald ratio	1	0.978143	0.968445	1.03352	1.00045	0.993674
ENSG00000246366	CD4_Naive_uns_0h	GECCO_proximal	Wald ratio	1	0.241031	0.985221	1.06101	1.02241	0.794666
ENSG00000084207	CD4_Memory_stim_16h	GECCO_proximal	Wald ratio	1	0.621841	0.968213	1.05552	1.01092	0.923984
ENSG00000147813	T_ER-stress_5d	GECCO_proximal	Wald ratio	1	0.585737	0.977139	1.04179	1.00895	0.919651
ENSG00000160221	TCM_16h	GECCO_proximal	Wald ratio	1	0.34867	0.987354	1.03671	1.01173	0.833452
ENSG00000116679	T_ER-stress_5d	GECCO_proximal	Wald ratio	1	0.183107	0.987299	1.0692	1.02743	0.74226
ENSG00000130775	TEM_HLApositive_40h	GECCO_proximal	Wald ratio	1	0.533037	0.938041	1.03365	0.984684	0.894646
ENSG00000139044	TN_cycling_40h	GECCO_proximal	Wald ratio	1	0.995164	0.979562	1.02073	0.999936	0.999779
ENSG00000105404	TN_40h	GECCO_proximal	Wald ratio	1	0.963508	0.948597	1.05685	1.00126	0.991931
ENSG00000164308	CD4_Naive_stim_40h	GECCO_proximal	Wald ratio	1	0.253098	0.964804	1.00948	0.98689	0.794666
ENSG00000033178	TN_HSP_5d	GECCO_proximal	Wald ratio	1	0.40575	0.970577	1.07666	1.02224	0.855114
ENSG00000155542	TCM_5d	GECCO_proximal	Wald ratio	1	0.357573	0.950771	1.0184	0.984003	0.833499
ENSG00000070770	TCM_5d	GECCO_proximal	Wald ratio	1	0.019801	1.00661	1.07938	1.04236	0.375792
ENSG00000235750	TN_16h	GECCO_proximal	Wald ratio	1	0.361373	0.976098	1.06861	1.02131	0.833499
ENSG00000171806	CD4_Naive_stim_40h	GECCO_proximal	Wald ratio	1	0.950981	0.950719	1.04861	0.998464	0.991931
ENSG00000081665	TCM_5d	GECCO_proximal	Wald ratio	1	0.184164	0.986549	1.073	1.02887	0.74226
ENSG00000198466	CD4_Memory_stim_5d	GECCO_proximal	Wald ratio	1	0.994751	0.96067	1.04122	1.00014	0.999779
ENSG00000112799	TN_5d	GECCO_proximal	Wald ratio	1	0.0462398	1.00059	1.07316	1.03624	0.518356
ENSG00000169442	CD4_Naive_stim_40h	GECCO_proximal	Wald ratio	1	0.738883	0.922716	1.05871	0.988377	0.948619
ENSG00000091136	CD4_Naive_stim_5d	GECCO_proximal	Wald ratio	1	0.0697804	0.942862	1.00229	0.972122	0.57473
ENSG00000138030	CD4_Naive_stim_5d	GECCO_proximal	Wald ratio	1	0.733857	0.943666	1.04169	0.991465	0.948619
ENSG00000251022	CD4_Memory_stim_16h	GECCO_proximal	Wald ratio	1	0.342989	0.98587	1.04176	1.01343	0.833452
ENSG00000023608	TN_40h	GECCO_proximal	Wald ratio	1	0.764177	0.930501	1.05433	0.990484	0.953033
ENSG00000152495	CD4_Memory_uns_0h	GECCO_proximal	Wald ratio	1	0.968513	0.944976	1.05587	0.998883	0.991931
ENSG00000171806	CD4_Memory_uns_0h	GECCO_proximal	Wald ratio	1	0.944681	0.956192	1.04926	1.00165	0.990675
ENSG00000115866	TN_16h	GECCO_proximal	Wald ratio	1	0.475051	0.971717	1.06353	1.01659	0.873803
ENSG00000166441	TN_40h	GECCO_proximal	Wald ratio	1	0.593491	0.958824	1.07629	1.01586	0.919651
ENSG00000173457	TCM_0h	GECCO_proximal	Wald ratio	1	0.814694	0.970851	1.03833	1.00403	0.965426
ENSG00000267751	TN_5d	GECCO_proximal	Wald ratio	1	0.183925	0.935831	1.01281	0.97356	0.74226
ENSG00000204463	TN_40h	GECCO_proximal	Wald ratio	1	0.182422	0.882687	1.02403	0.950735	0.74226
ENSG00000160014	TN_40h	GECCO_proximal	Wald ratio	1	0.254673	0.863557	1.03962	0.947509	0.794666
ENSG00000196683	CD4_Memory_uns_0h	GECCO_proximal	Wald ratio	1	0.032272	1.00278	1.06493	1.03339	0.446356
ENSG00000134202	TEM_HLApositive_5d	GECCO_proximal	Wald ratio	1	0.500649	0.957529	1.02143	0.988963	0.877004
ENSG00000186184	TN_0h	GECCO_proximal	Wald ratio	1	0.927862	0.960076	1.0457	1.00198	0.985446
ENSG00000108592	CD4_Naive_uns_0h	GECCO_proximal	Wald ratio	1	0.0507801	0.999865	1.08232	1.04028	0.532346
ENSG00000225733	CD4_Naive_stim_40h	GECCO_proximal	Wald ratio	1	0.564779	0.932751	1.03873	0.984317	0.915347
ENSG00000231500	TEM_LA	GECCO_proximal	Wald ratio	1	0.020025	1.00655	1.07948	1.04238	0.375792
ENSG00000151665	TN_16h	GECCO_proximal	Wald ratio	1	0.415178	0.978659	1.05366	1.01547	0.858751
ENSG00000130775	CD4_Naive_uns_0h	GECCO_proximal	Wald ratio	1	0.894628	0.973863	1.0234	0.998325	0.983477
ENSG00000117533	TCM_0h	GECCO_proximal	Wald ratio	1	0.56184	0.97353	1.05062	1.01134	0.913752
ENSG00000160213	TN_cycling_40h	GECCO_proximal	Wald ratio	1	0.729227	0.968988	1.02229	0.995283	0.948619
ENSG00000164300	CD4_Memory_stim_5d	GECCO_proximal	Wald ratio	1	0.763132	0.944103	1.08158	1.01051	0.952478
ENSG00000163131	TCM_5d	GECCO_proximal	Wald ratio	1	0.0410051	0.824616	0.995987	0.90626	0.478809
ENSG00000142856	TEM_5d	GECCO_proximal	Wald ratio	1	0.417181	0.949883	1.02154	0.98506	0.858751
ENSG00000156030	TEM_5d	GECCO_proximal	Wald ratio	1	0.717766	0.928704	1.05225	0.98855	0.948619
ENSG00000220205	CD4_Memory_stim_40h	GECCO_proximal	Wald ratio	1	0.0912917	0.974435	1.41649	1.17485	0.617055
ENSG00000214026	TN_IFN_40h	GECCO_proximal	Wald ratio	1	0.0668751	0.921761	1.00274	0.9614	0.568289
ENSG00000161055	CD4_Memory_stim_40h	GECCO_proximal	Wald ratio	1	0.204027	0.991801	1.0393	1.01527	0.763272
ENSG00000124570	TCM_0h	GECCO_proximal	Wald ratio	1	0.0752283	0.996656	1.07168	1.03349	0.58792
ENSG00000258757	TN_5d	GECCO_proximal	Wald ratio	1	0.353957	0.93607	1.02392	0.979011	0.833499
ENSG00000227191	TN_HSP_5d	GECCO_proximal	Wald ratio	1	0.335846	0.928509	1.02564	0.975868	0.833452
ENSG00000105750	TN_cycling_5d	GECCO_proximal	Wald ratio	1	0.339913	0.954804	1.01609	0.984969	0.833452
ENSG00000089335	CD4_Naive_stim_16h	GECCO_proximal	Wald ratio	1	0.925096	0.932208	1.08034	1.00354	0.985446
ENSG00000198586	CD4_Memory_stim_5d	GECCO_proximal	Wald ratio	1	0.49936	0.943559	1.02872	0.98522	0.877004
ENSG00000003402	CD4_Naive_stim_16h	GECCO_proximal	Wald ratio	1	0.0993435	0.994756	1.0627	1.02817	0.624669
ENSG00000245954	CD4_Memory_uns_0h	GECCO_proximal	Wald ratio	1	0.0858347	0.951973	1.00325	0.977274	0.605079
ENSG00000160124	CD4_Memory_stim_5d	GECCO_proximal	Wald ratio	1	0.152285	0.993342	1.0438	1.01826	0.711819
ENSG00000127952	CD4_Naive_stim_16h	GECCO_proximal	Wald ratio	1	0.548506	0.973381	1.0521	1.01197	0.904279
ENSG00000119632	CD4_Memory_stim_5d	GECCO_proximal	Wald ratio	1	0.446591	0.980015	1.04688	1.0129	0.873803
ENSG00000214026	TN_16h	GECCO_proximal	Wald ratio	1	0.0668751	0.93966	1.00209	0.970375	0.568289
ENSG00000130303	CD4_Naive_stim_16h	GECCO_proximal	Wald ratio	1	0.115116	0.987876	1.11873	1.05127	0.660963
ENSG00000005436	TN_40h	GECCO_proximal	Wald ratio	1	0.968093	0.948991	1.05155	0.998953	0.991931
ENSG00000156795	TN_5d	GECCO_proximal	Wald ratio	1	0.414621	0.924841	1.03273	0.977299	0.858751
ENSG00000171067	TCM_5d	GECCO_proximal	Wald ratio	1	0.797367	0.92908	1.05815	0.991516	0.960007
ENSG00000243317	CD4_Naive_stim_5d	GECCO_proximal	Wald ratio	1	0.481733	0.971079	1.06419	1.01657	0.877004
ENSG00000141560	TN_16h	GECCO_proximal	Wald ratio	1	0.3336	0.943434	1.01995	0.980948	0.833452
ENSG00000160194	nTreg_40h	GECCO_proximal	Wald ratio	1	0.856895	0.969182	1.03836	1.00318	0.971321
ENSG00000229043	TN_HSP_5d	GECCO_proximal	Wald ratio	1	0.314095	0.931592	1.02303	0.976242	0.829327
ENSG00000125743	TCM_0h	GECCO_proximal	Wald ratio	1	0.367502	0.957714	1.01612	0.986484	0.833499
ENSG00000137106	TCM_16h	GECCO_proximal	Wald ratio	1	0.356226	0.953386	1.01733	0.984838	0.833499
ENSG00000124588	TCM_5d	GECCO_proximal	Wald ratio	1	0.933953	0.96692	1.03729	1.00149	0.985446
ENSG00000161016	TN_40h	GECCO_proximal	Wald ratio	1	0.0960358	0.930077	1.00593	0.96726	0.624669
ENSG00000198380	CD4_Naive_stim_40h	GECCO_proximal	Wald ratio	1	0.288588	0.908722	1.02888	0.966938	0.820946
ENSG00000168958	CD4_Naive_stim_40h	GECCO_proximal	Wald ratio	1	0.496917	0.963851	1.07883	1.01972	0.877004
ENSG00000231663	CD4_Naive_uns_0h	GECCO_proximal	Wald ratio	1	0.348501	0.983932	1.04697	1.01496	0.833452
ENSG00000023516	TN_40h	GECCO_proximal	Wald ratio	1	0.198263	0.905632	1.02078	0.961482	0.760857
ENSG00000134809	TEM_0h	GECCO_proximal	Wald ratio	1	0.11759	0.987413	1.11966	1.05146	0.660963
ENSG00000229043	CD4_Naive_stim_5d	GECCO_proximal	Wald ratio	1	0.255055	0.947835	1.01431	0.980511	0.794666
ENSG00000204920	CD4_Memory_uns_0h	GECCO_proximal	Wald ratio	1	0.42512	0.948375	1.0226	0.984786	0.861081
ENSG00000156502	CD4_Memory_stim_5d	GECCO_proximal	Wald ratio	1	0.585441	0.962887	1.06928	1.01469	0.919651
ENSG00000142089	TCM_16h	GECCO_proximal	Wald ratio	1	0.417677	0.982285	1.04402	1.01268	0.858751
ENSG00000136270	TN_40h	GECCO_proximal	Wald ratio	1	0.634787	0.960529	1.06826	1.01296	0.926421
ENSG00000162620	CD4_Memory_stim_40h	GECCO_proximal	Wald ratio	1	0.252692	0.988487	1.04502	1.01636	0.794666
ENSG00000272211	TEM_0h	GECCO_proximal	Wald ratio	1	0.840497	0.968881	1.02606	0.99706	0.971033
ENSG00000142089	TEM_LA	GECCO_proximal	Wald ratio	1	0.235189	0.982788	1.07325	1.02703	0.794666
ENSG00000137154	TCM_0h	GECCO_proximal	Wald ratio	1	0.47402	0.975331	1.0552	1.01448	0.873803
ENSG00000141698	TEM_16h	GECCO_proximal	Wald ratio	1	0.972649	0.949683	1.05112	0.999113	0.991931
ENSG00000139278	TN_0h	GECCO_proximal	Wald ratio	1	0.0322656	1.00396	1.09361	1.04783	0.446356
ENSG00000118640	CD4_Naive_stim_40h	GECCO_proximal	Wald ratio	1	0.326355	0.915686	1.02973	0.971038	0.831058
ENSG00000087008	CD4_Naive_stim_40h	GECCO_proximal	Wald ratio	1	0.994751	0.963521	1.03812	1.00013	0.999779
ENSG00000161055	TN_IFN_40h	GECCO_proximal	Wald ratio	1	0.204027	0.991345	1.04155	1.01613	0.763272
ENSG00000233016	TEM_0h	GECCO_proximal	Wald ratio	1	0.923465	0.971037	1.027	0.998628	0.985446
ENSG00000060069	TN_5d	GECCO_proximal	Wald ratio	1	0.247054	0.929871	1.01889	0.973364	0.794666
ENSG00000198498	CD4_Memory_stim_16h	GECCO_proximal	Wald ratio	1	0.387113	0.82102	1.07945	0.941409	0.840649
ENSG00000181649	TN_HSP_5d	GECCO_proximal	Wald ratio	1	0.0981588	0.896247	1.00932	0.951106	0.624669
ENSG00000106829	CD4_Memory_uns_0h	GECCO_proximal	Wald ratio	1	0.617075	0.965301	1.06131	1.01217	0.920171
ENSG00000124570	CD4_Naive_stim_16h	GECCO_proximal	Wald ratio	1	0.0752283	0.996054	1.08515	1.03965	0.58792
ENSG00000133392	CD4_Naive_stim_16h	GECCO_proximal	Wald ratio	1	0.2113	0.930874	1.01597	0.972491	0.770371
ENSG00000175691	CD4_Memory_stim_40h	GECCO_proximal	Wald ratio	1	0.290123	0.933015	1.02094	0.975989	0.820946
ENSG00000175348	TN_40h	GECCO_proximal	Wald ratio	1	0.0055252	1.02469	1.1523	1.08663	0.265766
ENSG00000126773	TEMRA_5d	GECCO_proximal	Wald ratio	1	0.0480361	0.906627	0.999576	0.951967	0.528065
ENSG00000117010	TN_40h	GECCO_proximal	Wald ratio	1	0.317311	0.978027	1.07091	1.02341	0.829327
ENSG00000133731	TN_16h	GECCO_proximal	Wald ratio	1	0.358765	0.976483	1.06791	1.02117	0.833499
ENSG00000134202	HSP_16h	GECCO_proximal	Wald ratio	1	0.500649	0.952934	1.02383	0.987747	0.877004
ENSG00000136098	CD4_Naive_stim_5d	GECCO_proximal	Wald ratio	1	0.747013	0.929509	1.05384	0.989723	0.948619
ENSG00000280670	TN_HSP_5d	GECCO_proximal	Wald ratio	1	0.44741	0.976729	1.0548	1.01502	0.873803
ENSG00000134824	CD4_Memory_stim_5d	GECCO_proximal	Wald ratio	1	0.471025	0.952319	1.02284	0.98695	0.873803
ENSG00000164008	CD4_Memory_stim_40h	GECCO_proximal	Wald ratio	1	0.419726	0.948448	1.0223	0.984683	0.859207
ENSG00000215845	TCM_5d	GECCO_proximal	Wald ratio	1	0.996146	0.965835	1.0352	0.999915	0.99992
ENSG00000176209	TN_40h	GECCO_proximal	Wald ratio	1	0.638213	0.970137	1.0507	1.00961	0.929033
ENSG00000140105	CD4_Naive_stim_5d	GECCO_proximal	Wald ratio	1	0.943057	0.926493	1.07356	0.997319	0.989494
ENSG00000125821	TN_16h	GECCO_proximal	Wald ratio	1	0.646567	0.973315	1.04453	1.00829	0.930674
ENSG00000225733	CD4_Memory_stim_40h	GECCO_proximal	Wald ratio	1	0.564779	0.906244	1.05521	0.977895	0.915347
ENSG00000138777	CD4_Naive_stim_5d	GECCO_proximal	Wald ratio	1	0.86108	0.958096	1.03644	0.996497	0.973008
ENSG00000246366	CD4_Memory_uns_0h	GECCO_proximal	Wald ratio	1	0.241031	0.985826	1.05842	1.02148	0.794666
ENSG00000275395	TN_0h	GECCO_proximal	Wald ratio	1	0.718197	0.953939	1.03302	0.992695	0.948619
ENSG00000224905	CD4_Memory_stim_5d	GECCO_proximal	Wald ratio	1	0.980422	0.960853	1.0418	1.00051	0.993674
ENSG00000100219	CD4_Memory_stim_5d	GECCO_proximal	Wald ratio	1	0.835187	0.947389	1.06917	1.00644	0.969769
ENSG00000084072	CD4_Naive_stim_16h	GECCO_proximal	Wald ratio	1	0.167294	0.9224	1.0141	0.967163	0.719934
ENSG00000197958	TN_5d	GECCO_proximal	Wald ratio	1	0.786952	0.942661	1.04575	0.99287	0.959893
ENSG00000130517	CD4_Memory_stim_16h	GECCO_proximal	Wald ratio	1	0.209683	0.980548	1.09362	1.03554	0.76817
ENSG00000204711	TN_cycling_5d	GECCO_proximal	Wald ratio	1	0.668235	0.979513	1.03281	1.00581	0.93443
ENSG00000138381	TEM_16h	GECCO_proximal	Wald ratio	1	0.853975	0.914529	1.1139	1.0093	0.971321
ENSG00000168385	TEM_5d	GECCO_proximal	Wald ratio	1	0.480923	0.918449	1.04088	0.977751	0.877004
ENSG00000253210	TN_5d	GECCO_proximal	Wald ratio	1	0.619472	0.94261	1.03583	0.988123	0.922707
ENSG00000246366	CD4_Memory_stim_5d	GECCO_proximal	Wald ratio	1	0.241031	0.983609	1.06794	1.02491	0.794666
ENSG00000031691	TCM_5d	GECCO_proximal	Wald ratio	1	0.29169	0.938146	1.01937	0.977913	0.820946
ENSG00000129422	CD4_Memory_stim_5d	GECCO_proximal	Wald ratio	1	0.587562	0.960499	1.02309	0.991303	0.919651
ENSG00000144580	CD4_Naive_stim_16h	GECCO_proximal	Wald ratio	1	0.836091	0.930777	1.05975	0.993174	0.970393
ENSG00000151725	TN_cycling_40h	GECCO_proximal	Wald ratio	1	0.610277	0.980609	1.03391	1.00691	0.920171
ENSG00000164978	CD4_Naive_stim_16h	GECCO_proximal	Wald ratio	1	0.308005	0.987106	1.04197	1.01417	0.829327
ENSG00000144827	TEM_5d	GECCO_proximal	Wald ratio	1	0.0526411	0.916272	1.0005	0.957459	0.532346
ENSG00000146707	TN_cycling_40h	GECCO_proximal	Wald ratio	1	0.167665	0.989247	1.0642	1.02604	0.719934
ENSG00000170430	TN_5d	GECCO_proximal	Wald ratio	1	0.314178	0.981135	1.06104	1.02031	0.829327
ENSG00000179057	CD4_Naive_stim_5d	GECCO_proximal	Wald ratio	1	0.842483	0.953226	1.03986	0.9956	0.971033
ENSG00000188732	CD4_Naive_stim_16h	GECCO_proximal	Wald ratio	1	0.431746	0.979942	1.04855	1.01366	0.865671
ENSG00000099308	TN_0h	GECCO_proximal	Wald ratio	1	0.475051	0.96273	1.01785	0.989906	0.873803
ENSG00000160593	TCM_0h	GECCO_proximal	Wald ratio	1	0.496647	0.952281	1.024	0.987488	0.877004
ENSG00000145284	TEM_0h	GECCO_proximal	Wald ratio	1	0.693993	0.972837	1.04224	1.00694	0.946002
ENSG00000138185	TCM_0h	GECCO_proximal	Wald ratio	1	0.0729564	0.939834	1.00276	0.970789	0.586494
ENSG00000171103	CD4_Memory_stim_16h	GECCO_proximal	Wald ratio	1	5.78327700227399e-06	0.830238	0.92891	0.878189	0.0459655
ENSG00000137106	TCM_40h	GECCO_proximal	Wald ratio	1	0.356226	0.935674	1.02422	0.978945	0.833499
ENSG00000047662	CD4_Memory_stim_5d	GECCO_proximal	Wald ratio	1	0.738883	0.98053	1.02811	1.00404	0.948619
ENSG00000206503	CD4_Naive_stim_16h	GECCO_proximal	Wald ratio	1	0.0128702	0.936266	0.992222	0.963838	0.307183
ENSG00000079459	CD4_Memory_uns_0h	GECCO_proximal	Wald ratio	1	0.0675829	0.940684	1.00214	0.970924	0.568289
ENSG00000166275	TCM_16h	GECCO_proximal	Wald ratio	1	0.20004	0.988584	1.05638	1.02192	0.762186
ENSG00000231500	CD4_Memory_stim_16h	GECCO_proximal	Wald ratio	1	0.020025	1.00736	1.08974	1.04774	0.375792
ENSG00000186184	TN_16h	GECCO_proximal	Wald ratio	1	0.927862	0.954748	1.05211	1.00225	0.985446
ENSG00000185808	TN_5d	GECCO_proximal	Wald ratio	1	0.278896	0.925262	1.02265	0.972736	0.815183
ENSG00000173272	CD4_Memory_stim_16h	GECCO_proximal	Wald ratio	1	0.899017	0.972246	1.03256	1.00195	0.984077
ENSG00000188428	TN_40h	GECCO_proximal	Wald ratio	1	0.0814842	0.99599	1.07067	1.03266	0.605079
ENSG00000138185	TEM_40h	GECCO_proximal	Wald ratio	1	0.0644123	0.924247	1.00229	0.962478	0.568289
ENSG00000038002	CD4_Memory_stim_40h	GECCO_proximal	Wald ratio	1	0.435465	0.893795	1.04955	0.968547	0.866569
ENSG00000145817	TCM_0h	GECCO_proximal	Wald ratio	1	0.983025	0.962098	1.03853	0.999585	0.995505
ENSG00000085491	CD4_Naive_stim_40h	GECCO_proximal	Wald ratio	1	0.374434	0.943258	1.02223	0.981948	0.833499
ENSG00000079691	CD4_Memory_stim_40h	GECCO_proximal	Wald ratio	1	0.245032	0.950495	1.01305	0.981275	0.794666
ENSG00000261248	CD4_Naive_uns_0h	GECCO_proximal	Wald ratio	1	0.233047	0.949527	1.01269	0.980599	0.794666
ENSG00000267080	TN_5d	GECCO_proximal	Wald ratio	1	0.754369	0.957887	1.06117	1.00821	0.94982
ENSG00000110665	TN_cycling_5d	GECCO_proximal	Wald ratio	1	0.0727012	0.996751	1.07672	1.03596	0.586494
ENSG00000133106	CD4_Memory_stim_16h	GECCO_proximal	Wald ratio	1	0.61284	0.949206	1.09244	1.01831	0.920171
ENSG00000165410	TN_5d	GECCO_proximal	Wald ratio	1	0.634611	0.955873	1.0279	0.991231	0.926333
ENSG00000183386	CD4_Naive_stim_40h	GECCO_proximal	Wald ratio	1	0.000395533	1.02999	1.10817	1.06837	0.127513
ENSG00000169251	CD4_Memory_stim_5d	GECCO_proximal	Wald ratio	1	0.0498162	1.00007	1.20722	1.09877	0.532346
ENSG00000143198	CD4_Memory_stim_5d	GECCO_proximal	Wald ratio	1	0.631617	0.929477	1.04539	0.985729	0.926333
ENSG00000125877	TN_5d	GECCO_proximal	Wald ratio	1	0.0585054	0.894631	1.00197	0.946781	0.558895
ENSG00000111615	CD4_Memory_uns_0h	GECCO_proximal	Wald ratio	1	0.100412	0.948157	1.0047	0.976018	0.62742
ENSG00000132507	CD4_Memory_stim_40h	GECCO_proximal	Wald ratio	1	0.849945	0.933048	1.05876	0.993918	0.971033
ENSG00000162620	CD4_Naive_uns_0h	GECCO_proximal	Wald ratio	1	0.252692	0.984403	1.06161	1.02228	0.794666
ENSG00000242086	TN_cycling_40h	GECCO_proximal	Wald ratio	1	0.0605907	0.998059	1.09332	1.04461	0.568289
ENSG00000265148	TN_16h	GECCO_proximal	Wald ratio	1	0.00284389	0.898602	0.978097	0.937507	0.219075
ENSG00000103254	TN_40h	GECCO_proximal	Wald ratio	1	0.605764	0.968754	1.05595	1.01141	0.920171
ENSG00000131979	CD4_Naive_stim_5d	GECCO_proximal	Wald ratio	1	0.222365	0.975102	1.11449	1.04247	0.788998
ENSG00000173113	TN_IFN_5d	GECCO_proximal	Wald ratio	1	0.594279	0.968977	1.05658	1.01183	0.919651
ENSG00000137767	CD4_Memory_stim_40h	GECCO_proximal	Wald ratio	1	0.185009	0.94962	1.30691	1.11403	0.744154
ENSG00000144021	CD4_Naive_stim_5d	GECCO_proximal	Wald ratio	1	0.745427	0.952003	1.07113	1.00981	0.948619
ENSG00000161016	TN_NFKB	GECCO_proximal	Wald ratio	1	0.109901	0.941447	1.00615	0.973259	0.652833
ENSG00000083642	CD4_Naive_uns_0h	GECCO_proximal	Wald ratio	1	0.384375	0.937389	1.02522	0.980321	0.836482
ENSG00000172954	TN_0h	GECCO_proximal	Wald ratio	1	0.744641	0.958165	1.03103	0.993929	0.948619
ENSG00000100075	TN_IFN_5d	GECCO_proximal	Wald ratio	1	0.378005	0.947633	1.02062	0.983451	0.833499
ENSG00000164978	TCM_40h	GECCO_proximal	Wald ratio	1	0.7173	0.956759	1.06634	1.01007	0.948619
ENSG00000163040	TN_IFN_5d	GECCO_proximal	Wald ratio	1	0.411402	0.979086	1.05299	1.01537	0.858751
ENSG00000097033	TEM_0h	GECCO_proximal	Wald ratio	1	0.325913	0.932992	1.02331	0.977109	0.831058
ENSG00000134779	TCM_5d	GECCO_proximal	Wald ratio	1	0.571926	0.973559	1.04971	1.01092	0.918317
ENSG00000180992	CD4_Naive_stim_16h	GECCO_proximal	Wald ratio	1	0.826511	0.933591	1.05643	0.993112	0.966056
ENSG00000006282	CD4_Naive_stim_5d	GECCO_proximal	Wald ratio	1	0.705814	0.973181	1.04097	1.00651	0.946002
ENSG00000086062	TEM_0h	GECCO_proximal	Wald ratio	1	0.266315	0.984932	1.05651	1.02009	0.810365
ENSG00000237651	CD4_Naive_stim_40h	GECCO_proximal	Wald ratio	1	0.504985	0.965812	1.01728	0.99121	0.878446
ENSG00000060069	CD4_Naive_stim_5d	GECCO_proximal	Wald ratio	1	0.247054	0.938986	1.01634	0.976896	0.794666
ENSG00000117054	CD4_Naive_stim_5d	GECCO_proximal	Wald ratio	1	0.895578	0.952248	1.05755	1.00352	0.983477
ENSG00000182871	TN_40h	GECCO_proximal	Wald ratio	1	0.703467	0.973515	1.04058	1.00649	0.946002
ENSG00000181649	TN_IFN_5d	GECCO_proximal	Wald ratio	1	0.152904	0.915569	1.01391	0.963484	0.711819
ENSG00000179057	TN_HSP_5d	GECCO_proximal	Wald ratio	1	0.842483	0.961378	1.03266	0.996381	0.971033
ENSG00000100299	TCM_40h	GECCO_proximal	Wald ratio	1	0.777096	0.967696	1.02485	0.995864	0.956093
ENSG00000151148	TN_40h	GECCO_proximal	Wald ratio	1	1	0.970175	1.03074	1	1
ENSG00000231925	CD4_Naive_stim_16h	GECCO_proximal	Wald ratio	1	0.964884	0.941544	1.05928	0.998678	0.991931
ENSG00000138381	CD4_Memory_stim_16h	GECCO_proximal	Wald ratio	1	0.980422	0.956599	1.04655	1.00056	0.993674
ENSG00000125148	CD4_Memory_uns_0h	GECCO_proximal	Wald ratio	1	0.626131	0.952825	1.02951	0.990426	0.926333
ENSG00000130775	CD4_Naive_stim_16h	GECCO_proximal	Wald ratio	1	0.894628	0.944368	1.05126	0.996383	0.983477
ENSG00000168824	CD4_Memory_stim_40h	GECCO_proximal	Wald ratio	1	0.964862	0.952671	1.05202	1.00112	0.991931
ENSG00000074696	CD4_Memory_stim_40h	GECCO_proximal	Wald ratio	1	0.46926	0.906298	1.23809	1.05928	0.873803
ENSG00000165171	TCM_0h	GECCO_proximal	Wald ratio	1	0.00152056	0.92818	0.982567	0.954986	0.165553
ENSG00000047662	CD4_Naive_stim_16h	GECCO_proximal	Wald ratio	1	0.568359	0.98103	1.03549	1.00789	0.916106
ENSG00000117226	CD4_Memory_stim_40h	GECCO_proximal	Wald ratio	1	0.826374	0.910574	1.12445	1.01188	0.966056
ENSG00000179630	TCM_16h	GECCO_proximal	Wald ratio	1	0.198543	0.922062	1.017	0.968368	0.760857
ENSG00000035403	TN_40h	GECCO_proximal	Wald ratio	1	0.953397	0.952749	1.05272	1.00149	0.991931
ENSG00000229124	TN_IFN_5d	GECCO_proximal	Wald ratio	1	0.105501	0.989535	1.11664	1.05117	0.642516
ENSG00000251034	TN_0h	GECCO_proximal	Wald ratio	1	0.923398	0.956309	1.04133	0.997913	0.985446
ENSG00000198130	TN_40h	GECCO_proximal	Wald ratio	1	0.166563	0.983987	1.09811	1.03948	0.719934
ENSG00000228439	CD4_Naive_stim_5d	GECCO_proximal	Wald ratio	1	0.714474	0.973964	1.03924	1.00607	0.948619
ENSG00000160213	TN_HSP_5d	GECCO_proximal	Wald ratio	1	0.446117	0.947914	1.02382	0.985138	0.873803
ENSG00000198171	CD4_Memory_stim_40h	GECCO_proximal	Wald ratio	1	0.231451	0.935562	1.3171	1.11006	0.794666
ENSG00000163040	TN_5d	GECCO_proximal	Wald ratio	1	0.346973	0.978114	1.06498	1.02062	0.833452
ENSG00000167220	TCM_16h	GECCO_proximal	Wald ratio	1	0.51276	0.923761	1.04039	0.980343	0.888278
ENSG00000129422	CD4_Naive_uns_0h	GECCO_proximal	Wald ratio	1	0.811807	0.965361	1.04603	1.00489	0.963402
ENSG00000196329	TCM_0h	GECCO_proximal	Wald ratio	1	0.515898	0.977023	1.04738	1.01159	0.88887
ENSG00000173272	TCM_16h	GECCO_proximal	Wald ratio	1	0.899017	0.973411	1.03116	1.00187	0.984077
ENSG00000197958	CD4_Naive_stim_40h	GECCO_proximal	Wald ratio	1	0.786952	0.958408	1.03271	0.994865	0.959893
ENSG00000135124	TEM_HLApositive_40h	GECCO_proximal	Wald ratio	1	0.112491	0.913404	1.00957	0.960283	0.658862
ENSG00000242086	TEM_40h	GECCO_proximal	Wald ratio	1	0.609604	0.942547	1.03532	0.987845	0.920171
ENSG00000182253	CD4_Memory_uns_0h	GECCO_proximal	Wald ratio	1	0.684411	0.962125	1.02567	0.99339	0.942755
ENSG00000131507	TN_0h	GECCO_proximal	Wald ratio	1	0.0315011	1.0046	1.10411	1.05318	0.446356
ENSG00000140905	CD4_Naive_stim_40h	GECCO_proximal	Wald ratio	1	0.915092	0.96848	1.03636	1.00184	0.985446
ENSG00000168038	TEM_40h	GECCO_proximal	Wald ratio	1	0.696356	0.962367	1.02595	0.993651	0.946002
ENSG00000141994	CD4_Naive_stim_40h	GECCO_proximal	Wald ratio	1	0.697136	0.973427	1.0411	1.0067	0.946002
ENSG00000136045	TN_40h	GECCO_proximal	Wald ratio	1	0.558476	0.966561	1.06498	1.01458	0.91054
ENSG00000136240	TCM_5d	GECCO_proximal	Wald ratio	1	0.330864	0.982576	1.05357	1.01746	0.832377
ENSG00000166796	TN_IFN_5d	GECCO_proximal	Wald ratio	1	0.821877	0.972076	1.03632	1.00368	0.966056
ENSG00000240344	TEM_16h	GECCO_proximal	Wald ratio	1	0.00639626	1.03078	1.2036	1.11384	0.265766
ENSG00000167515	CD4_Memory_uns_0h	GECCO_proximal	Wald ratio	1	0.242027	0.933231	1.0176	0.974501	0.794666
ENSG00000112667	TN_cycling_40h	GECCO_proximal	Wald ratio	1	0.651831	0.95185	1.03136	0.990808	0.930674
ENSG00000085871	TEM_5d	GECCO_proximal	Wald ratio	1	0.351351	0.985463	1.04205	1.01336	0.833499
ENSG00000167768	TCM_LA	GECCO_proximal	Wald ratio	1	0.426079	0.957818	1.01837	0.98763	0.861081
ENSG00000158161	TEM_HLApositive_40h	GECCO_proximal	Wald ratio	1	0.341343	0.977216	1.0688	1.02198	0.833452
ENSG00000164008	CD4_Naive_stim_5d	GECCO_proximal	Wald ratio	1	0.419726	0.960713	1.01684	0.98838	0.859207
ENSG00000143198	TN_cycling_40h	GECCO_proximal	Wald ratio	1	0.631617	0.956026	1.02767	0.991201	0.926333
ENSG00000087076	CD4_Memory_uns_0h	GECCO_proximal	Wald ratio	1	0.84872	0.968684	1.03944	1.00344	0.971033
ENSG00000101161	CD4_Naive_stim_40h	GECCO_proximal	Wald ratio	1	0.552608	0.949408	1.10192	1.02282	0.907465
ENSG00000122034	TN_cycling_40h	GECCO_proximal	Wald ratio	1	0.250356	0.98152	1.07418	1.02681	0.794666
ENSG00000167766	CD4_Naive_stim_16h	GECCO_proximal	Wald ratio	1	0.677657	0.940787	1.09844	1.01656	0.938197
ENSG00000254635	TCM_5d	GECCO_proximal	Wald ratio	1	0.935377	0.964164	1.04044	1.00158	0.985446
ENSG00000162620	TN_0h	GECCO_proximal	Wald ratio	1	0.277184	0.980638	1.07059	1.02463	0.815183
ENSG00000146109	TCM_16h	GECCO_proximal	Wald ratio	1	0.00386066	1.02909	1.16139	1.09324	0.237865
ENSG00000158525	TCM_40h	GECCO_proximal	Wald ratio	1	0.328184	0.961864	1.01308	0.987142	0.831058
ENSG00000214026	CD4_Memory_stim_5d	GECCO_proximal	Wald ratio	1	0.0668751	0.89627	1.00369	0.94846	0.568289
ENSG00000172543	TCM_0h	GECCO_proximal	Wald ratio	1	0.156712	0.939916	1.01003	0.974343	0.711819
ENSG00000141560	TCM_16h	GECCO_proximal	Wald ratio	1	0.3336	0.884168	1.04266	0.960147	0.833452
ENSG00000244879	CD4_Naive_stim_5d	GECCO_proximal	Wald ratio	1	0.0836193	0.995921	1.06779	1.03123	0.605079
ENSG00000237310	CD4_Naive_stim_5d	GECCO_proximal	Wald ratio	1	0.61921	0.952498	1.0294	0.990204	0.922707
ENSG00000240344	nTreg_40h	GECCO_proximal	Wald ratio	1	0.0427038	1.00134	1.08364	1.04168	0.491898
ENSG00000142089	TEM_HLApositive_5d	GECCO_proximal	Wald ratio	1	0.116503	0.99154	1.07984	1.03475	0.660963
ENSG00000159445	CD4_Naive_stim_16h	GECCO_proximal	Wald ratio	1	0.851922	0.930268	1.09144	1.00764	0.971321
ENSG00000131507	TCM_0h	GECCO_proximal	Wald ratio	1	0.168601	0.987043	1.07746	1.03126	0.721617
ENSG00000120675	nTreg_16h	GECCO_proximal	Wald ratio	1	0.361621	0.97735	1.06482	1.02015	0.833499
ENSG00000144182	TN_0h	GECCO_proximal	Wald ratio	1	0.869358	0.95806	1.052	1.00393	0.976158
ENSG00000081665	TN_0h	GECCO_proximal	Wald ratio	1	0.184164	0.983341	1.09134	1.03593	0.74226
ENSG00000186522	CD4_Memory_uns_0h	GECCO_proximal	Wald ratio	1	0.773243	0.951829	1.0374	0.993692	0.955704
ENSG00000105193	TCM_0h	GECCO_proximal	Wald ratio	1	0.764696	0.936227	1.04963	0.991308	0.953381
ENSG00000105968	CD4_Memory_stim_5d	GECCO_proximal	Wald ratio	1	0.434534	0.948711	1.13029	1.03553	0.866569
ENSG00000125826	TN_16h	GECCO_proximal	Wald ratio	1	0.953926	0.967073	1.03207	0.999042	0.991931
ENSG00000119977	TEM_40h	GECCO_proximal	Wald ratio	1	0.910749	0.95416	1.05403	1.00285	0.985446
ENSG00000134202	TN_cycling_5d	GECCO_proximal	Wald ratio	1	0.733754	0.969456	1.02209	0.995423	0.948619
ENSG00000102898	CD4_Memory_stim_16h	GECCO_proximal	Wald ratio	1	0.343736	0.959949	1.12442	1.03894	0.833452
ENSG00000172270	CD4_Memory_stim_5d	GECCO_proximal	Wald ratio	1	0.283746	0.974267	1.09309	1.03197	0.816664
ENSG00000214026	TEM_16h	GECCO_proximal	Wald ratio	1	0.0668751	0.844336	1.0057	0.921495	0.568289
ENSG00000170291	TEM_16h	GECCO_proximal	Wald ratio	1	0.732272	0.962704	1.05557	1.00807	0.948619
ENSG00000136238	TN_HSP_5d	GECCO_proximal	Wald ratio	1	0.142589	0.926369	1.01108	0.9678	0.711819
ENSG00000175334	TN_16h	GECCO_proximal	Wald ratio	1	0.482241	0.974168	1.05699	1.01473	0.877004
ENSG00000132386	CD4_Naive_uns_0h	GECCO_proximal	Wald ratio	1	0.698386	0.95496	1.03135	0.992422	0.946002
ENSG00000171530	CD4_Memory_stim_5d	GECCO_proximal	Wald ratio	1	0.583849	0.940605	1.03508	0.986714	0.919651
ENSG00000244752	TCM_16h	GECCO_proximal	Wald ratio	1	0.890193	0.975818	1.02148	0.99839	0.982947
ENSG00000101166	TCM_5d	GECCO_proximal	Wald ratio	1	0.599679	0.95851	1.07613	1.01562	0.919651
ENSG00000164346	CD4_Memory_stim_16h	GECCO_proximal	Wald ratio	1	0.473489	0.903014	1.04852	0.973051	0.873803
ENSG00000143155	TCM_40h	GECCO_proximal	Wald ratio	1	0.164218	0.987274	1.07835	1.03181	0.719934
ENSG00000125753	CD4_Memory_stim_40h	GECCO_proximal	Wald ratio	1	0.0209188	0.683162	0.969295	0.813748	0.380322
ENSG00000164308	CD4_Memory_uns_0h	GECCO_proximal	Wald ratio	1	0.253098	0.964613	1.00953	0.986818	0.794666
ENSG00000229043	T_ER-stress_5d	GECCO_proximal	Wald ratio	1	0.408426	0.949338	1.02137	0.984695	0.856735
ENSG00000157873	CD4_Memory_stim_5d	GECCO_proximal	Wald ratio	1	0.221906	0.979939	1.09122	1.03409	0.788744
ENSG00000049449	CD4_Naive_stim_16h	GECCO_proximal	Wald ratio	1	0.954861	0.927998	1.08239	1.00222	0.991931
ENSG00000272211	CD4_Naive_stim_16h	GECCO_proximal	Wald ratio	1	0.259359	0.942006	1.01623	0.978414	0.79775
ENSG00000140905	CD4_Memory_stim_5d	GECCO_proximal	Wald ratio	1	0.509479	0.906317	1.05004	0.975535	0.883749
ENSG00000006015	TN_40h	GECCO_proximal	Wald ratio	1	0.706387	0.910999	1.0652	0.985085	0.946002
ENSG00000155849	CD4_Naive_stim_16h	GECCO_proximal	Wald ratio	1	0.0831827	0.993877	1.10484	1.04789	0.605079
ENSG00000273611	CD4_Memory_stim_5d	GECCO_proximal	Wald ratio	1	0.391907	0.974901	1.067	1.01991	0.848509
ENSG00000148290	TN_cycling_40h	GECCO_proximal	Wald ratio	1	0.512207	0.976095	1.0497	1.01223	0.887512
ENSG00000158525	T_ER-stress_5d	GECCO_proximal	Wald ratio	1	0.328184	0.956678	1.01492	0.985368	0.831058
ENSG00000186792	CD4_Memory_stim_40h	GECCO_proximal	Wald ratio	1	0.643662	0.95021	1.08614	1.0159	0.930674
ENSG00000168268	CD4_Memory_stim_16h	GECCO_proximal	Wald ratio	1	0.411823	0.984012	1.04012	1.01168	0.858751
ENSG00000244752	CD4_Naive_stim_40h	GECCO_proximal	Wald ratio	1	0.907913	0.976636	1.02123	0.998683	0.985446
ENSG00000158525	TN_IFN_40h	GECCO_proximal	Wald ratio	1	0.328184	0.95874	1.01419	0.986074	0.831058
ENSG00000198586	CD4_Memory_stim_40h	GECCO_proximal	Wald ratio	1	0.571537	0.901692	1.05878	0.977086	0.918317
ENSG00000232677	TCM_40h	GECCO_proximal	Wald ratio	1	0.65628	0.956318	1.02853	0.991769	0.930674
ENSG00000138757	CD4_Naive_stim_5d	GECCO_proximal	Wald ratio	1	0.317311	0.926305	1.02514	0.974469	0.829327
ENSG00000231887	CD4_Naive_stim_40h	GECCO_proximal	Wald ratio	1	0.00996097	1.01926	1.15057	1.08293	0.281045
ENSG00000047662	TEM_HLApositive_5d	GECCO_proximal	Wald ratio	1	0.97323	0.966366	1.03604	1.0006	0.991931
ENSG00000135778	CD4_Memory_uns_0h	GECCO_proximal	Wald ratio	1	0.837014	0.9604	1.03327	0.996169	0.970756
ENSG00000197043	TN_16h	GECCO_proximal	Wald ratio	1	0.088781	0.901244	1.00736	0.952825	0.613059
ENSG00000137106	CD4_Naive_stim_16h	GECCO_proximal	Wald ratio	1	0.356226	0.948675	1.01914	0.983278	0.833499
ENSG00000113658	TN_0h	GECCO_proximal	Wald ratio	1	0.00922036	0.931589	0.990054	0.960377	0.276541
ENSG00000167720	TN_IFN_40h	GECCO_proximal	Wald ratio	1	0.56148	0.970782	1.05614	1.01256	0.913539
ENSG00000126432	TCM_16h	GECCO_proximal	Wald ratio	1	0.7573	0.960506	1.05694	1.00757	0.94982
ENSG00000114648	TN_0h	GECCO_proximal	Wald ratio	1	0.679026	0.96946	1.04877	1.00833	0.938197
ENSG00000136240	TCM_40h	GECCO_proximal	Wald ratio	1	0.465061	0.966523	1.07736	1.02044	0.873803
ENSG00000133313	TCM_16h	GECCO_proximal	Wald ratio	1	0.781697	0.960265	1.05538	1.0067	0.959893
ENSG00000177410	TCM_40h	GECCO_proximal	Wald ratio	1	0.715737	0.965571	1.05235	1.00803	0.948619
ENSG00000197043	TN_40h	GECCO_proximal	Wald ratio	1	0.0519942	0.933482	1.0003	0.966312	0.532346
ENSG00000108107	CD4_Naive_stim_5d	GECCO_proximal	Wald ratio	1	0.00164027	0.822114	0.955448	0.886277	0.16714
ENSG00000161016	nTreg_40h	GECCO_proximal	Wald ratio	1	0.0969418	0.928086	1.00621	0.966357	0.624669
ENSG00000134779	TCM_0h	GECCO_proximal	Wald ratio	1	0.40295	0.977963	1.05702	1.01672	0.854331
ENSG00000146066	TN_IFN_40h	GECCO_proximal	Wald ratio	1	0.705394	0.97062	1.04506	1.00715	0.946002
ENSG00000183891	TN_0h	GECCO_proximal	Wald ratio	1	0.136153	0.951083	1.00685	0.97857	0.704847
ENSG00000258289	TCM_0h	GECCO_proximal	Wald ratio	1	0.578515	0.957396	1.02461	0.990431	0.919651
ENSG00000266472	CD4_Naive_stim_40h	GECCO_proximal	Wald ratio	1	0.742262	0.941615	1.08808	1.0122	0.948619
ENSG00000070770	TN_0h	GECCO_proximal	Wald ratio	1	0.0150456	1.00809	1.07798	1.04245	0.332173
ENSG00000164308	TEM_5d	GECCO_proximal	Wald ratio	1	0.253098	0.962612	1.01009	0.986063	0.794666
ENSG00000170430	TEM_16h	GECCO_proximal	Wald ratio	1	0.314178	0.96507	1.11696	1.03824	0.829327
ENSG00000134825	CD4_Naive_uns_0h	GECCO_proximal	Wald ratio	1	0.00193927	0.886004	0.973111	0.928536	0.175151
ENSG00000176476	CD4_Memory_stim_16h	GECCO_proximal	Wald ratio	1	0.178568	0.986864	1.07367	1.02935	0.742098
ENSG00000164308	nTreg_40h	GECCO_proximal	Wald ratio	1	0.253098	0.957687	1.01145	0.984202	0.794666
ENSG00000245954	TN_16h	GECCO_proximal	Wald ratio	1	0.0858347	0.933192	1.00456	0.968221	0.605079
ENSG00000141934	CD4_Memory_stim_16h	GECCO_proximal	Wald ratio	1	0.0110005	1.01376	1.11142	1.06147	0.281045
ENSG00000138757	CD4_Naive_uns_0h	GECCO_proximal	Wald ratio	1	0.317311	0.92727	1.02479	0.974812	0.829327
ENSG00000237541	nTreg_0h	GECCO_proximal	Wald ratio	1	0.740655	0.971695	1.02063	0.99586	0.948619
ENSG00000006282	TCM_5d	GECCO_proximal	Wald ratio	1	0.705814	0.974166	1.03942	1.00626	0.946002
ENSG00000167671	TEM_40h	GECCO_proximal	Wald ratio	1	0.343141	0.936594	1.02306	0.978872	0.833452
ENSG00000178028	TCM_16h	GECCO_proximal	Wald ratio	1	0.166024	0.988248	1.0712	1.02889	0.719934
ENSG00000211751	TEM_16h	GECCO_proximal	Wald ratio	1	0.633711	0.93498	1.04178	0.986938	0.926333
ENSG00000105193	CD4_Naive_stim_40h	GECCO_proximal	Wald ratio	1	0.448349	0.921247	1.03693	0.97738	0.873803
ENSG00000173113	TCM_5d	GECCO_proximal	Wald ratio	1	0.372062	0.97443	1.07168	1.0219	0.833499
ENSG00000146243	CD4_Naive_stim_40h	GECCO_proximal	Wald ratio	1	0.00459065	0.920939	0.985091	0.952475	0.252502
ENSG00000255320	CD4_Naive_stim_40h	GECCO_proximal	Wald ratio	1	0.0566815	0.999277	1.05288	1.02573	0.553445
ENSG00000101181	TEM_HLApositive_5d	GECCO_proximal	Wald ratio	1	0.461611	0.973403	1.06119	1.01635	0.873803
ENSG00000036448	TN_cycling_40h	GECCO_proximal	Wald ratio	1	0.520943	0.952659	1.02487	0.988107	0.892987
ENSG00000133106	TEM_5d	GECCO_proximal	Wald ratio	1	0.61284	0.96005	1.0716	1.01429	0.920171
ENSG00000120915	TN_40h	GECCO_proximal	Wald ratio	1	0.0625686	0.998014	1.08081	1.03859	0.568289
ENSG00000099940	T_ER-stress_5d	GECCO_proximal	Wald ratio	1	0.292678	0.930154	1.02206	0.975024	0.821516
ENSG00000147421	TN_5d	GECCO_proximal	Wald ratio	1	0.600007	0.955448	1.02669	0.990426	0.919651
ENSG00000136717	CD4_Naive_uns_0h	GECCO_proximal	Wald ratio	1	0.556374	0.970041	1.05813	1.01313	0.909141
ENSG00000251661	TCM_LA	GECCO_proximal	Wald ratio	1	0.417677	0.974687	1.06374	1.01824	0.858751
ENSG00000164597	TCM_0h	GECCO_proximal	Wald ratio	1	0.554759	0.948014	1.02908	0.987714	0.908932
ENSG00000077984	CD4_Memory_stim_16h	GECCO_proximal	Wald ratio	1	0.052948	0.909528	1.0006	0.953978	0.532346
ENSG00000177272	CD4_Memory_stim_5d	GECCO_proximal	Wald ratio	1	0.0168014	1.01248	1.13341	1.07124	0.349952
ENSG00000186854	TCM_0h	GECCO_proximal	Wald ratio	1	0.73257	0.954965	1.03293	0.993182	0.948619
ENSG00000126246	TCM_5d	GECCO_proximal	Wald ratio	1	0.709559	0.940404	1.04271	0.990236	0.947827
ENSG00000130414	TEM_40h	GECCO_proximal	Wald ratio	1	0.159237	0.906894	1.01616	0.959973	0.711819
ENSG00000160221	TEMRA_40h	GECCO_proximal	Wald ratio	1	0.34867	0.985963	1.04085	1.01304	0.833452
ENSG00000120675	TN_16h	GECCO_proximal	Wald ratio	1	0.361621	0.988389	1.03254	1.01022	0.833499
ENSG00000100612	CD4_Naive_uns_0h	GECCO_proximal	Wald ratio	1	0.720985	0.943717	1.04089	0.991111	0.948619
ENSG00000114648	TCM_16h	GECCO_proximal	Wald ratio	1	0.679026	0.975869	1.03821	1.00656	0.938197
ENSG00000257218	CD4_Naive_stim_16h	GECCO_proximal	Wald ratio	1	0.610689	0.963675	1.06499	1.01307	0.920171
ENSG00000241945	CD4_Naive_uns_0h	GECCO_proximal	Wald ratio	1	0.314629	0.985643	1.04596	1.01535	0.829327
ENSG00000126432	TCM_40h	GECCO_proximal	Wald ratio	1	0.372062	0.933468	1.20202	1.05927	0.833499
ENSG00000162620	TN_IFN_5d	GECCO_proximal	Wald ratio	1	0.252692	0.982241	1.07052	1.02543	0.794666
ENSG00000246560	TN_40h	GECCO_proximal	Wald ratio	1	0.166493	0.93471	1.01171	0.972448	0.719934
ENSG00000173917	TEM_40h	GECCO_proximal	Wald ratio	1	0.29834	0.985239	1.04969	1.01695	0.82448
ENSG00000146833	TCM_5d	GECCO_proximal	Wald ratio	1	1.38050733454528e-05	0.795842	0.917206	0.854372	0.0548614
ENSG00000170291	TN_NFKB	GECCO_proximal	Wald ratio	1	0.59625	0.973432	1.04799	1.01002	0.919651
ENSG00000160221	nTreg_0h	GECCO_proximal	Wald ratio	1	0.34867	0.984456	1.04537	1.01446	0.833452
ENSG00000147419	CD4_Naive_stim_40h	GECCO_proximal	Wald ratio	1	0.0308796	0.897458	0.994796	0.944875	0.446356
ENSG00000244045	CD4_Memory_stim_16h	GECCO_proximal	Wald ratio	1	0.404009	0.961619	1.10205	1.02944	0.854461
ENSG00000120675	TEM_5d	GECCO_proximal	Wald ratio	1	0.373716	0.988341	1.03171	1.00979	0.833499
ENSG00000163040	CD4_Memory_stim_5d	GECCO_proximal	Wald ratio	1	0.411402	0.978054	1.05571	1.01614	0.858751
ENSG00000105939	TEM_16h	GECCO_proximal	Wald ratio	1	0.725045	0.934906	1.04794	0.989811	0.948619
ENSG00000136238	TN_IFN_5d	GECCO_proximal	Wald ratio	1	0.168601	0.927685	1.01321	0.969504	0.721617
ENSG00000142856	TEM_40h	GECCO_proximal	Wald ratio	1	0.417181	0.92051	1.03493	0.976044	0.858751
ENSG00000188042	TN_16h	GECCO_proximal	Wald ratio	1	0.493619	0.951525	1.02425	0.98722	0.877004
ENSG00000197958	CD4_Memory_stim_5d	GECCO_proximal	Wald ratio	1	0.786952	0.952137	1.03786	0.994074	0.959893
ENSG00000281103	TEM_40h	GECCO_proximal	Wald ratio	1	0.866108	0.939031	1.05437	0.99503	0.974218
ENSG00000116679	TN_5d	GECCO_proximal	Wald ratio	1	0.183107	0.986048	1.07632	1.0302	0.74226
ENSG00000099308	CD4_Naive_uns_0h	GECCO_proximal	Wald ratio	1	0.463634	0.962796	1.01743	0.989735	0.873803
ENSG00000159063	TN_40h	GECCO_proximal	Wald ratio	1	0.434907	0.980226	1.04752	1.01331	0.866569
ENSG00000085063	CD4_Memory_stim_16h	GECCO_proximal	Wald ratio	1	0.0158917	0.88338	0.987277	0.933885	0.338626
ENSG00000135541	TN_16h	GECCO_proximal	Wald ratio	1	0.00108988	0.901481	0.97441	0.937237	0.160565
ENSG00000134077	TN_40h	GECCO_proximal	Wald ratio	1	0.421385	0.943514	1.02462	0.983229	0.860527
ENSG00000167768	TN_0h	GECCO_proximal	Wald ratio	1	0.426079	0.964224	1.01551	0.989534	0.861081
ENSG00000081665	CD4_Naive_stim_16h	GECCO_proximal	Wald ratio	1	0.184164	0.983248	1.09188	1.03614	0.74226
ENSG00000169045	CD4_Memory_uns_0h	GECCO_proximal	Wald ratio	1	0.855423	0.903832	1.08753	0.991437	0.971321
ENSG00000114648	TN_16h	GECCO_proximal	Wald ratio	1	0.679026	0.977923	1.03487	1.00599	0.938197
ENSG00000188735	CD4_Memory_stim_16h	GECCO_proximal	Wald ratio	1	0.52941	0.978311	1.04357	1.01041	0.892987
ENSG00000147419	TN_40h	GECCO_proximal	Wald ratio	1	0.0308796	0.90901	0.99541	0.951229	0.446356
ENSG00000100376	CD4_Memory_stim_16h	GECCO_proximal	Wald ratio	1	0.651872	0.965693	1.02209	0.993489	0.930674
ENSG00000181929	CD4_Naive_stim_5d	GECCO_proximal	Wald ratio	1	0.145961	0.937194	1.00966	0.972753	0.711819
ENSG00000159063	CD4_Memory_stim_5d	GECCO_proximal	Wald ratio	1	0.434907	0.947139	1.13455	1.03662	0.866569
ENSG00000115866	CD4_Memory_stim_40h	GECCO_proximal	Wald ratio	1	0.475051	0.898447	1.25847	1.06333	0.873803
ENSG00000076924	CD4_Memory_stim_16h	GECCO_proximal	Wald ratio	1	0.887468	0.948164	1.04714	0.996422	0.982947
ENSG00000168653	CD4_Naive_stim_40h	GECCO_proximal	Wald ratio	1	0.0335211	1.00288	1.07333	1.03751	0.446356
ENSG00000036448	TN_IFN_5d	GECCO_proximal	Wald ratio	1	0.710175	0.95773	1.02986	0.99314	0.948172
ENSG00000172543	TN_HSP_5d	GECCO_proximal	Wald ratio	1	0.156712	0.941437	1.00977	0.975004	0.711819
ENSG00000163599	TN_cycling_40h	GECCO_proximal	Wald ratio	1	0.496332	0.981064	1.04023	1.01021	0.877004
ENSG00000036448	TEM_40h	GECCO_proximal	Wald ratio	1	0.244722	0.929823	1.01873	0.973264	0.794666
ENSG00000151725	TCM_16h	GECCO_proximal	Wald ratio	1	0.362054	0.971449	1.08256	1.0255	0.833499
ENSG00000131634	TN_0h	GECCO_proximal	Wald ratio	1	0.40112	0.955836	1.01824	0.986545	0.854331
ENSG00000134809	TN_16h	GECCO_proximal	Wald ratio	1	0.0974906	0.994792	1.06435	1.02898	0.624669
ENSG00000132507	TEM_0h	GECCO_proximal	Wald ratio	1	0.849945	0.959116	1.03499	0.996332	0.971033
ENSG00000240344	TCM_5d	GECCO_proximal	Wald ratio	1	0.00639626	1.01013	1.06357	1.03651	0.265766
ENSG00000171298	TEM_40h	GECCO_proximal	Wald ratio	1	0.582743	0.919598	1.04825	0.981817	0.919651
ENSG00000142089	CD4_Memory_stim_40h	GECCO_proximal	Wald ratio	1	0.417677	0.981186	1.04684	1.01348	0.858751
ENSG00000110871	TN_5d	GECCO_proximal	Wald ratio	1	0.451351	0.924089	1.03574	0.978323	0.873803
ENSG00000156030	CD4_Memory_stim_5d	GECCO_proximal	Wald ratio	1	0.717766	0.955929	1.03152	0.993007	0.948619
ENSG00000226816	CD4_Naive_uns_0h	GECCO_proximal	Wald ratio	1	0.0684675	0.997873	1.06004	1.02849	0.574029
ENSG00000184840	TN_40h	GECCO_proximal	Wald ratio	1	0.0225926	1.01332	1.19147	1.09879	0.404428
ENSG00000189350	CD4_Memory_stim_5d	GECCO_proximal	Wald ratio	1	0.0818134	0.995789	1.07364	1.03398	0.605079
ENSG00000105669	CD4_Naive_stim_16h	GECCO_proximal	Wald ratio	1	0.784597	0.943212	1.04514	0.99287	0.959893
ENSG00000281103	TCM_5d	GECCO_proximal	Wald ratio	1	0.872318	0.95262	1.04204	0.996328	0.977604
ENSG00000188820	TN_cycling_5d	GECCO_proximal	Wald ratio	1	0.665197	0.959633	1.02665	0.992576	0.934097
ENSG00000163993	CD4_Naive_stim_16h	GECCO_proximal	Wald ratio	1	0.418372	0.981324	1.04641	1.01335	0.858751
ENSG00000198586	TN_5d	GECCO_proximal	Wald ratio	1	0.657253	0.93625	1.04243	0.987914	0.931167
ENSG00000183891	CD4_Memory_stim_5d	GECCO_proximal	Wald ratio	1	0.136153	0.950316	1.00696	0.978229	0.704847
ENSG00000155158	TN_0h	GECCO_proximal	Wald ratio	1	0.237503	0.918208	1.02138	0.968421	0.794666
ENSG00000227057	TN_40h	GECCO_proximal	Wald ratio	1	0.239751	0.973814	1.1119	1.04057	0.794666
ENSG00000196776	TCM_0h	GECCO_proximal	Wald ratio	1	0.615214	0.967475	1.05747	1.01147	0.920171
ENSG00000117226	TEM_16h	GECCO_proximal	Wald ratio	1	0.725593	0.959182	1.06168	1.00913	0.948619
ENSG00000229043	CD4_Memory_uns_0h	GECCO_proximal	Wald ratio	1	0.478567	0.952942	1.02286	0.987283	0.876899
ENSG00000035115	TN_IFN_5d	GECCO_proximal	Wald ratio	1	0.173248	0.987789	1.07061	1.02837	0.732014
ENSG00000240065	CD4_Naive_stim_40h	GECCO_proximal	Wald ratio	1	0.384984	0.980131	1.0534	1.01611	0.836482
ENSG00000111371	TN_0h	GECCO_proximal	Wald ratio	1	0.954286	0.929567	1.08051	1.0022	0.991931
ENSG00000035115	CD4_Naive_stim_40h	GECCO_proximal	Wald ratio	1	0.173248	0.988657	1.0654	1.02631	0.732014
ENSG00000211751	CD4_Memory_uns_0h	GECCO_proximal	Wald ratio	1	0.807817	0.964	1.04818	1.00521	0.960007
ENSG00000159256	CD4_Naive_uns_0h	GECCO_proximal	Wald ratio	1	0.979097	0.92049	1.08401	0.998908	0.993674
ENSG00000249859	TN_40h	GECCO_proximal	Wald ratio	1	0.42089	0.973262	1.06702	1.01906	0.859873
ENSG00000135596	TN_40h	GECCO_proximal	Wald ratio	1	0.951081	0.94989	1.05626	1.00166	0.991931
ENSG00000146707	CD4_Naive_uns_0h	GECCO_proximal	Wald ratio	1	0.493096	0.971547	1.06174	1.01564	0.877004
ENSG00000177465	TCM_40h	GECCO_proximal	Wald ratio	1	0.0871686	0.916392	1.00595	0.960128	0.605079
ENSG00000140682	T_ER-stress_5d	GECCO_proximal	Wald ratio	1	0.651408	0.97719	1.03759	1.00694	0.930674
ENSG00000231925	CD4_Naive_uns_0h	GECCO_proximal	Wald ratio	1	0.964884	0.949667	1.05061	0.998866	0.991931
ENSG00000104047	CD4_Naive_stim_40h	GECCO_proximal	Wald ratio	1	0.21438	0.982801	1.08038	1.03044	0.778429
ENSG00000036448	TN_5d	GECCO_proximal	Wald ratio	1	0.556641	0.961794	1.0212	0.991053	0.909203
ENSG00000214078	TCM_5d	GECCO_proximal	Wald ratio	1	0.0870429	0.954549	1.00316	0.978551	0.605079
ENSG00000160072	CD4_Memory_stim_16h	GECCO_proximal	Wald ratio	1	0.394622	0.89953	1.04264	0.968447	0.851372
ENSG00000153214	CD4_Naive_stim_16h	GECCO_proximal	Wald ratio	1	0.080397	0.994409	1.10325	1.04741	0.605079
ENSG00000136732	CD4_Naive_uns_0h	GECCO_proximal	Wald ratio	1	0.218058	0.987862	1.05498	1.02087	0.782451
ENSG00000065268	CD4_Naive_stim_5d	GECCO_proximal	Wald ratio	1	0.931843	0.961118	1.03701	0.998343	0.985446
ENSG00000228716	TN_HSP_5d	GECCO_proximal	Wald ratio	1	0.850972	0.949477	1.06485	1.00551	0.971073
ENSG00000257949	TN_40h	GECCO_proximal	Wald ratio	1	0.881704	0.93984	1.05473	0.995631	0.980795
ENSG00000230555	CD4_Naive_stim_16h	GECCO_proximal	Wald ratio	1	0.819405	0.942688	1.04781	0.993861	0.966056
ENSG00000142856	CD4_Memory_uns_0h	GECCO_proximal	Wald ratio	1	0.527877	0.976474	1.04752	1.01137	0.892987
ENSG00000188820	TCM_16h	GECCO_proximal	Wald ratio	1	0.665197	0.957048	1.02842	0.992092	0.934097
ENSG00000182919	TCM_40h	GECCO_proximal	Wald ratio	1	0.333823	0.980558	1.05954	1.01928	0.833452
ENSG00000101166	TEM_40h	GECCO_proximal	Wald ratio	1	0.821642	0.949914	1.06688	1.0067	0.966056
ENSG00000149218	CD4_Naive_stim_16h	GECCO_proximal	Wald ratio	1	0.0311301	0.877968	0.99384	0.934109	0.446356
ENSG00000116717	TEMRA_LA	GECCO_proximal	Wald ratio	1	0.0560633	0.999137	1.0699	1.03391	0.552158
ENSG00000213859	CD4_Naive_stim_16h	GECCO_proximal	Wald ratio	1	0.812007	0.947839	1.04287	0.99422	0.963402
ENSG00000136449	CD4_Memory_stim_5d	GECCO_proximal	Wald ratio	1	0.453255	0.934387	1.03076	0.981394	0.873803
ENSG00000157992	TEM_5d	GECCO_proximal	Wald ratio	1	0.105437	0.993847	1.06694	1.02974	0.642516
ENSG00000100744	CD4_Naive_stim_16h	GECCO_proximal	Wald ratio	1	0.827006	0.960153	1.03304	0.995929	0.966056
ENSG00000124614	TN_cycling_5d	GECCO_proximal	Wald ratio	1	0.149488	0.991272	1.05918	1.02466	0.711819
ENSG00000158985	TN_5d	GECCO_proximal	Wald ratio	1	0.680295	0.915397	1.05938	0.984761	0.938197
ENSG00000204711	TEM_5d	GECCO_proximal	Wald ratio	1	0.668235	0.977247	1.03655	1.00646	0.93443
ENSG00000124614	CD4_Memory_stim_5d	GECCO_proximal	Wald ratio	1	0.149488	0.990088	1.06751	1.02807	0.711819
ENSG00000229999	TN_5d	GECCO_proximal	Wald ratio	1	0.862828	0.961406	1.03353	0.996817	0.973008
ENSG00000159479	TN_40h	GECCO_proximal	Wald ratio	1	0.597918	0.972994	1.04868	1.01013	0.919651
ENSG00000134056	CD4_Memory_stim_5d	GECCO_proximal	Wald ratio	1	0.880224	0.944027	1.05061	0.995896	0.979908
ENSG00000263272	nTreg_40h	GECCO_proximal	Wald ratio	1	0.0913106	0.929997	1.00541	0.966971	0.617055
ENSG00000155158	TCM_5d	GECCO_proximal	Wald ratio	1	0.639376	0.927907	1.04702	0.985667	0.930385
ENSG00000129347	CD4_Naive_stim_40h	GECCO_proximal	Wald ratio	1	0.568303	0.956843	1.02452	0.990103	0.916106
ENSG00000263272	TCM_0h	GECCO_proximal	Wald ratio	1	0.155901	0.934653	1.01088	0.972019	0.711819
ENSG00000220205	TN_16h	GECCO_proximal	Wald ratio	1	0.0912917	0.993269	1.09506	1.04292	0.617055
ENSG00000164008	TN_16h	GECCO_proximal	Wald ratio	1	0.419726	0.955284	1.01925	0.986748	0.859207
ENSG00000166275	CD4_Naive_stim_16h	GECCO_proximal	Wald ratio	1	0.20004	0.986584	1.06665	1.02583	0.762186
ENSG00000120675	TCM_0h	GECCO_proximal	Wald ratio	1	0.382754	0.986306	1.03658	1.01113	0.835128
ENSG00000141564	CD4_Memory_stim_40h	GECCO_proximal	Wald ratio	1	0.749516	0.962314	1.05481	1.0075	0.949348
ENSG00000130312	TN_IFN_5d	GECCO_proximal	Wald ratio	1	0.469696	0.94352	1.02717	0.984456	0.873803
ENSG00000156502	CD4_Naive_stim_5d	GECCO_proximal	Wald ratio	1	0.585441	0.958504	1.07796	1.01648	0.919651
ENSG00000204711	T_ER-stress_5d	GECCO_proximal	Wald ratio	1	0.771783	0.977313	1.0314	1.00399	0.954799
ENSG00000196683	TN_LA	GECCO_proximal	Wald ratio	1	0.032272	1.00337	1.07924	1.04061	0.446356
ENSG00000158525	CD4_Memory_stim_16h	GECCO_proximal	Wald ratio	1	0.339678	0.958693	1.01465	0.986277	0.833452
ENSG00000171574	CD4_Memory_stim_16h	GECCO_proximal	Wald ratio	1	0.151814	0.923288	1.01247	0.966851	0.711819
ENSG00000137806	CD4_Naive_stim_40h	GECCO_proximal	Wald ratio	1	0.0552803	0.999198	1.07437	1.03611	0.545121
ENSG00000110074	TEM_40h	GECCO_proximal	Wald ratio	1	0.308943	0.897997	1.03465	0.963903	0.829327
ENSG00000090621	CD4_Naive_stim_40h	GECCO_proximal	Wald ratio	1	0.709169	0.882407	1.08883	0.980199	0.947827
ENSG00000177465	TCM_5d	GECCO_proximal	Wald ratio	1	0.0462107	0.918663	0.999282	0.958125	0.518356
ENSG00000168038	TN_40h	GECCO_proximal	Wald ratio	1	0.696356	0.96696	1.02269	0.994437	0.946002
ENSG00000146409	TCM_16h	GECCO_proximal	Wald ratio	1	0.477433	0.970862	1.06524	1.01695	0.876157
ENSG00000183386	CD4_Naive_stim_16h	GECCO_proximal	Wald ratio	1	0.00177305	1.03223	1.1484	1.08877	0.168237
ENSG00000042493	TEM_5d	GECCO_proximal	Wald ratio	1	0.967537	0.957873	1.04589	1.00091	0.991931
ENSG00000184752	TN_cycling_5d	GECCO_proximal	Wald ratio	1	0.015826	0.944178	0.994069	0.968802	0.338626
ENSG00000172543	TN_40h	GECCO_proximal	Wald ratio	1	0.156712	0.931181	1.01155	0.970534	0.711819
ENSG00000121413	CD4_Naive_uns_0h	GECCO_proximal	Wald ratio	1	0.718016	0.964046	1.05459	1.0083	0.948619
ENSG00000173113	TN_IFN_40h	GECCO_proximal	Wald ratio	1	0.594279	0.965355	1.06351	1.01324	0.919651
ENSG00000124614	CD4_Memory_stim_16h	GECCO_proximal	Wald ratio	1	0.484975	0.975541	1.05356	1.0138	0.877004
ENSG00000226899	CD4_Naive_stim_16h	GECCO_proximal	Wald ratio	1	0.861536	0.978752	1.02601	1.0021	0.973008
ENSG00000099977	TCM_40h	GECCO_proximal	Wald ratio	1	0.377962	0.981995	1.04905	1.01497	0.833499
ENSG00000120915	TCM_40h	GECCO_proximal	Wald ratio	1	0.0625686	0.99785	1.08782	1.04186	0.568289
ENSG00000165948	TN_5d	GECCO_proximal	Wald ratio	1	0.656171	0.970866	1.04807	1.00873	0.930674
ENSG00000142675	TCM_5d	GECCO_proximal	Wald ratio	1	0.463634	0.979779	1.04585	1.01228	0.873803
ENSG00000109133	TN_16h	GECCO_proximal	Wald ratio	1	0.0356085	0.873277	0.995294	0.932292	0.452103
ENSG00000089157	TEMRA_5d	GECCO_proximal	Wald ratio	1	0.0318919	1.00445	1.10304	1.05259	0.446356
ENSG00000166451	CD4_Memory_stim_40h	GECCO_proximal	Wald ratio	1	0.807724	0.876573	1.10809	0.985555	0.960007
ENSG00000022556	TN_40h	GECCO_proximal	Wald ratio	1	0.728145	0.956663	1.03144	0.993349	0.948619
ENSG00000113749	CD4_Naive_stim_40h	GECCO_proximal	Wald ratio	1	1	0.961837	1.03968	1	1
ENSG00000135778	TN_16h	GECCO_proximal	Wald ratio	1	0.746884	0.970262	1.04299	1.00597	0.948619
ENSG00000170889	TCM_LA	GECCO_proximal	Wald ratio	1	0.165543	0.930892	1.01234	0.970764	0.719934
ENSG00000204711	TN_0h	GECCO_proximal	Wald ratio	1	0.771783	0.980657	1.02667	1.0034	0.954799
ENSG00000110619	TN_5d	GECCO_proximal	Wald ratio	1	0.190463	0.983512	1.0871	1.03401	0.753019
ENSG00000213619	TN_16h	GECCO_proximal	Wald ratio	1	0.280841	0.946777	1.01599	0.980775	0.815183
ENSG00000254682	T_ER-stress_5d	GECCO_proximal	Wald ratio	1	0.472516	0.956986	1.02059	0.988277	0.873803
ENSG00000164111	TN_40h	GECCO_proximal	Wald ratio	1	0.147235	0.989229	1.07498	1.03122	0.711819
ENSG00000183386	TN_5d	GECCO_proximal	Wald ratio	1	0.000395533	1.03283	1.11884	1.07497	0.127513
ENSG00000006282	TN_cycling_5d	GECCO_proximal	Wald ratio	1	0.973409	0.960136	1.0401	0.99932	0.991931
ENSG00000168824	TN_0h	GECCO_proximal	Wald ratio	1	0.615552	0.953709	1.02846	0.99038	0.920171
ENSG00000161267	TN_IFN_40h	GECCO_proximal	Wald ratio	1	0.116083	0.897493	1.01197	0.953015	0.660963
ENSG00000147813	TEM_LA	GECCO_proximal	Wald ratio	1	0.585737	0.974438	1.04691	1.01002	0.919651
ENSG00000149485	TN_40h	GECCO_proximal	Wald ratio	1	0.00770808	0.926332	0.988409	0.956867	0.265766
ENSG00000131981	TN_40h	GECCO_proximal	Wald ratio	1	0.0492217	0.92359	0.999865	0.960971	0.532346
ENSG00000106733	TCM_40h	GECCO_proximal	Wald ratio	1	0.63142	0.9674	1.05615	1.0108	0.926333
ENSG00000160117	TN_16h	GECCO_proximal	Wald ratio	1	0.725004	0.965678	1.05149	1.00767	0.948619
ENSG00000175334	CD4_Naive_stim_16h	GECCO_proximal	Wald ratio	1	0.525766	0.925715	1.16309	1.03764	0.892987
ENSG00000182247	TN_IFN_40h	GECCO_proximal	Wald ratio	1	0.658361	0.929074	1.04758	0.98655	0.931809
ENSG00000065268	TN_5d	GECCO_proximal	Wald ratio	1	0.931843	0.957035	1.04106	0.998166	0.985446
ENSG00000213512	TN_40h	GECCO_proximal	Wald ratio	1	0.972492	0.970233	1.0296	0.999478	0.991931
ENSG00000176974	TN_40h	GECCO_proximal	Wald ratio	1	0.311066	0.960726	1.13403	1.04379	0.829327
ENSG00000155542	CD4_Memory_stim_5d	GECCO_proximal	Wald ratio	1	0.216831	0.946133	1.01264	0.978824	0.7813
ENSG00000228696	CD4_Memory_stim_16h	GECCO_proximal	Wald ratio	1	0.0900063	0.921926	1.0059	0.962999	0.616167
ENSG00000174652	TN_0h	GECCO_proximal	Wald ratio	1	0.0204728	0.893644	0.990644	0.940895	0.375792
ENSG00000100410	CD4_Naive_stim_40h	GECCO_proximal	Wald ratio	1	0.280939	0.97619	1.08657	1.0299	0.815183
ENSG00000117054	CD4_Memory_stim_5d	GECCO_proximal	Wald ratio	1	0.895578	0.95854	1.04961	1.00304	0.983477
ENSG00000156030	CD4_Memory_uns_0h	GECCO_proximal	Wald ratio	1	0.326586	0.949239	1.01749	0.982773	0.831058
ENSG00000214078	TCM_0h	GECCO_proximal	Wald ratio	1	0.0870429	0.942722	1.00401	0.972881	0.605079
ENSG00000186470	CD4_Memory_stim_40h	GECCO_proximal	Wald ratio	1	0.00818476	0.874415	0.980251	0.925822	0.265766
ENSG00000111670	CD4_Naive_uns_0h	GECCO_proximal	Wald ratio	1	0.104163	0.925511	1.00726	0.965521	0.638307
ENSG00000177697	TN_cycling_40h	GECCO_proximal	Wald ratio	1	0.286304	0.985644	1.05018	1.0174	0.816664
ENSG00000160194	CD4_Memory_stim_5d	GECCO_proximal	Wald ratio	1	0.514888	0.979798	1.04156	1.01021	0.888744
ENSG00000228857	TN_40h	GECCO_proximal	Wald ratio	1	0.279903	0.989021	1.0389	1.01366	0.815183
ENSG00000085871	TN_IFN_40h	GECCO_proximal	Wald ratio	1	0.731452	0.956886	1.06479	1.0094	0.948619
ENSG00000148290	TCM_16h	GECCO_proximal	Wald ratio	1	0.310815	0.980732	1.06303	1.02105	0.829327
ENSG00000185651	CD4_Naive_stim_40h	GECCO_proximal	Wald ratio	1	0.0260628	1.00942	1.1594	1.08182	0.438444
ENSG00000221923	TEM_5d	GECCO_proximal	Wald ratio	1	0.730399	0.971698	1.02033	0.995716	0.948619
ENSG00000089157	TN_cycling_40h	GECCO_proximal	Wald ratio	1	0.787902	0.97009	1.04084	1.00484	0.959893
ENSG00000156110	TCM_16h	GECCO_proximal	Wald ratio	1	0.833257	0.951341	1.06384	1.00602	0.96951
ENSG00000124614	TM_ER-stress_40h	GECCO_proximal	Wald ratio	1	0.146396	0.991901	1.05619	1.02354	0.711819
ENSG00000120071	TN_IFN_5d	GECCO_proximal	Wald ratio	1	0.236499	0.90251	1.02565	0.962112	0.794666
ENSG00000234745	nTreg_16h	GECCO_proximal	Wald ratio	1	0.222596	0.951005	1.01177	0.980915	0.789467
ENSG00000116288	CD4_Naive_stim_5d	GECCO_proximal	Wald ratio	1	0.00149488	0.824148	0.955251	0.887282	0.165553
ENSG00000105499	TCM_16h	GECCO_proximal	Wald ratio	1	0.263387	0.983998	1.06078	1.02167	0.806706
ENSG00000169682	CD4_Naive_stim_5d	GECCO_proximal	Wald ratio	1	0.878103	0.966942	1.04011	1.00286	0.978606
ENSG00000145365	TEM_0h	GECCO_proximal	Wald ratio	1	0.438038	0.956303	1.01954	0.987413	0.869295
ENSG00000213859	TN_0h	GECCO_proximal	Wald ratio	1	0.812007	0.957311	1.03478	0.99529	0.963402
ENSG00000113595	TCM_5d	GECCO_proximal	Wald ratio	1	0.662049	0.961453	1.06383	1.01135	0.9338
ENSG00000162620	CD4_Memory_stim_16h	GECCO_proximal	Wald ratio	1	0.252692	0.979803	1.08069	1.02901	0.794666
ENSG00000129422	CD4_Naive_stim_5d	GECCO_proximal	Wald ratio	1	0.575942	0.949124	1.02946	0.988474	0.919651
ENSG00000102189	TCM_0h	GECCO_proximal	Wald ratio	1	0.0309875	0.911083	0.995549	0.95238	0.446356
ENSG00000187624	TM_ER-stress_40h	GECCO_proximal	Wald ratio	1	0.0411598	1.00121	1.06076	1.03055	0.478809
ENSG00000268001	CD4_Memory_stim_5d	GECCO_proximal	Wald ratio	1	0.626754	0.952943	1.02946	0.990464	0.926333
ENSG00000121716	CD4_Naive_uns_0h	GECCO_proximal	Wald ratio	1	0.0388687	1.00163	1.0642	1.03244	0.471647
ENSG00000141994	CD4_Memory_stim_40h	GECCO_proximal	Wald ratio	1	0.914951	0.928749	1.06852	0.996188	0.985446
ENSG00000172469	CD4_Memory_stim_16h	GECCO_proximal	Wald ratio	1	0.653446	0.968276	1.05274	1.00963	0.930674
ENSG00000165948	T_ER-stress_5d	GECCO_proximal	Wald ratio	1	0.656171	0.967482	1.05389	1.00976	0.930674
ENSG00000139725	TN_5d	GECCO_proximal	Wald ratio	1	0.172168	0.978912	1.12656	1.05014	0.729033
ENSG00000079691	CD4_Memory_stim_5d	GECCO_proximal	Wald ratio	1	0.245032	0.947088	1.01398	0.979964	0.794666
ENSG00000164032	CD4_Naive_stim_16h	GECCO_proximal	Wald ratio	1	0.254816	0.939328	1.26638	1.09066	0.794666
ENSG00000099956	TCM_16h	GECCO_proximal	Wald ratio	1	0.225519	0.899665	1.02525	0.960406	0.790713
ENSG00000135047	TN_LA	GECCO_proximal	Wald ratio	1	0.366288	0.926646	1.02851	0.97625	0.833499
ENSG00000167768	CD4_Memory_stim_16h	GECCO_proximal	Wald ratio	1	0.426079	0.95555	1.01939	0.986955	0.861081
ENSG00000138381	CD4_Naive_stim_40h	GECCO_proximal	Wald ratio	1	0.980422	0.96119	1.04142	1.0005	0.993674
ENSG00000117505	TN_0h	GECCO_proximal	Wald ratio	1	0.165863	0.981554	1.11455	1.04594	0.719934
ENSG00000110931	TN_cycling_40h	GECCO_proximal	Wald ratio	1	0.013621	0.869697	0.984135	0.925149	0.308902
ENSG00000152749	CD4_Naive_stim_5d	GECCO_proximal	Wald ratio	1	0.733857	0.894999	1.08127	0.983735	0.948619
ENSG00000148290	TN_5d	GECCO_proximal	Wald ratio	1	0.412216	0.973138	1.06866	1.01978	0.858751
ENSG00000183780	TEM_40h	GECCO_proximal	Wald ratio	1	0.381574	0.983966	1.04314	1.01312	0.834319
ENSG00000198586	TCM_5d	GECCO_proximal	Wald ratio	1	0.537964	0.942346	1.03147	0.985902	0.896652
ENSG00000115350	TCM_40h	GECCO_proximal	Wald ratio	1	0.418394	0.977068	1.05741	1.01645	0.858751
ENSG00000196655	nTreg_16h	GECCO_proximal	Wald ratio	1	0.698948	0.920775	1.13102	1.0205	0.946002
ENSG00000137154	T_ER-stress_5d	GECCO_proximal	Wald ratio	1	0.47402	0.971301	1.06464	1.0169	0.873803
ENSG00000221923	CD4_Naive_stim_40h	GECCO_proximal	Wald ratio	1	0.720262	0.971127	1.02045	0.995484	0.948619
ENSG00000105750	TCM_5d	GECCO_proximal	Wald ratio	1	0.281515	0.959973	1.01195	0.985619	0.815183
ENSG00000164008	TN_5d	GECCO_proximal	Wald ratio	1	0.419726	0.955134	1.01931	0.986702	0.859207
ENSG00000166750	TN_5d	GECCO_proximal	Wald ratio	1	0.845682	0.966881	1.04196	1.00372	0.971033
ENSG00000070770	CD4_Memory_uns_0h	GECCO_proximal	Wald ratio	1	0.0201431	1.0077	1.0946	1.05025	0.375792
ENSG00000143198	TM_ER-stress_40h	GECCO_proximal	Wald ratio	1	0.452217	0.932077	1.03184	0.98069	0.873803
ENSG00000036448	TN_40h	GECCO_proximal	Wald ratio	1	0.307469	0.953104	1.01525	0.983689	0.829327
ENSG00000134824	TN_HSP_5d	GECCO_proximal	Wald ratio	1	0.427213	0.92354	1.03425	0.977329	0.861581
ENSG00000026297	TN_HSP_5d	GECCO_proximal	Wald ratio	1	0.956302	0.969699	1.03308	1.00089	0.991931
ENSG00000106153	CD4_Naive_uns_0h	GECCO_proximal	Wald ratio	1	0.540458	0.974732	1.05005	1.01169	0.898583
ENSG00000158525	TN_IFN_5d	GECCO_proximal	Wald ratio	1	0.328184	0.961891	1.01308	0.987152	0.831058
ENSG00000161267	TN_5d	GECCO_proximal	Wald ratio	1	0.0806952	0.923328	1.0046	0.963108	0.605079
ENSG00000236935	CD4_Naive_stim_5d	GECCO_proximal	Wald ratio	1	0.398809	0.98183	1.04713	1.01396	0.854331
ENSG00000159202	CD4_Memory_stim_40h	GECCO_proximal	Wald ratio	1	0.0819071	0.986689	1.25241	1.11164	0.605079
ENSG00000182150	TN_40h	GECCO_proximal	Wald ratio	1	0.0951889	0.887535	1.00963	0.946614	0.624669
ENSG00000164162	TCM_LA	GECCO_proximal	Wald ratio	1	0.962466	0.971281	1.03105	1.00072	0.991931
ENSG00000189306	CD4_Memory_stim_16h	GECCO_proximal	Wald ratio	1	0.367879	0.93401	1.02561	0.978739	0.833499
ENSG00000134809	TN_cycling_5d	GECCO_proximal	Wald ratio	1	0.11759	0.993215	1.06264	1.02734	0.660963
ENSG00000163599	CD4_Naive_stim_16h	GECCO_proximal	Wald ratio	1	0.496332	0.977374	1.04835	1.01224	0.877004
ENSG00000215845	TN_5d	GECCO_proximal	Wald ratio	1	0.937074	0.965787	1.03845	1.00146	0.98599
ENSG00000221923	TCM_16h	GECCO_proximal	Wald ratio	1	0.755944	0.970491	1.02199	0.995909	0.94982
ENSG00000160307	CD4_Naive_uns_0h	GECCO_proximal	Wald ratio	1	0.857055	0.968174	1.03966	1.00328	0.971321
ENSG00000130592	CD4_Naive_stim_5d	GECCO_proximal	Wald ratio	1	0.893594	0.928412	1.08889	1.00546	0.983477
ENSG00000031691	CD4_Memory_stim_5d	GECCO_proximal	Wald ratio	1	0.29169	0.943578	1.0176	0.97989	0.820946
ENSG00000003402	TM_ER-stress_40h	GECCO_proximal	Wald ratio	1	0.0993435	0.991105	1.10886	1.04833	0.624669
ENSG00000113658	CD4_Naive_uns_0h	GECCO_proximal	Wald ratio	1	0.00922036	0.930275	0.989857	0.959604	0.276541
ENSG00000168958	TCM_16h	GECCO_proximal	Wald ratio	1	0.443357	0.971584	1.06807	1.01869	0.873803
ENSG00000254682	TN_16h	GECCO_proximal	Wald ratio	1	0.849165	0.970035	1.02536	0.997313	0.971033
ENSG00000125991	CD4_Naive_stim_40h	GECCO_proximal	Wald ratio	1	0.131592	0.92374	1.0104	0.966097	0.70112
ENSG00000146066	TN_40h	GECCO_proximal	Wald ratio	1	0.823086	0.966245	1.04413	1.00443	0.966056
ENSG00000186468	CD4_Memory_stim_5d	GECCO_proximal	Wald ratio	1	0.167294	0.892392	1.01993	0.954031	0.719934
ENSG00000070831	CD4_Memory_stim_40h	GECCO_proximal	Wald ratio	1	0.145324	0.851894	1.02392	0.933954	0.711819
ENSG00000003402	TN_cycling_5d	GECCO_proximal	Wald ratio	1	0.0966911	0.99193	1.10314	1.04606	0.624669
ENSG00000105607	TN_16h	GECCO_proximal	Wald ratio	1	1	0.946463	1.05657	1	1
ENSG00000144827	CD4_Memory_uns_0h	GECCO_proximal	Wald ratio	1	0.115711	0.941972	1.00657	0.973735	0.660963
ENSG00000134202	CD4_Memory_uns_0h	GECCO_proximal	Wald ratio	1	0.500649	0.967067	1.01649	0.991473	0.877004
ENSG00000063660	TEM_5d	GECCO_proximal	Wald ratio	1	0.803885	0.960753	1.05301	1.00583	0.960007
ENSG00000134779	TCM_16h	GECCO_proximal	Wald ratio	1	0.40295	0.951255	1.13243	1.0379	0.854331
ENSG00000156030	TN_5d	GECCO_proximal	Wald ratio	1	0.342272	0.921646	1.02874	0.97372	0.833452
ENSG00000185344	CD4_Memory_stim_5d	GECCO_proximal	Wald ratio	1	0.24919	0.92356	1.02085	0.970988	0.794666
ENSG00000166435	CD4_Naive_stim_40h	GECCO_proximal	Wald ratio	1	0.525985	0.983451	1.03319	1.00801	0.892987
ENSG00000117394	CD4_Memory_stim_16h	GECCO_proximal	Wald ratio	1	0.588048	0.890458	1.06799	0.975192	0.919651
ENSG00000198015	CD4_Naive_stim_16h	GECCO_proximal	Wald ratio	1	0.0477651	1.00051	1.10919	1.05345	0.525813
ENSG00000237651	CD4_Naive_stim_5d	GECCO_proximal	Wald ratio	1	0.711485	0.966358	1.02363	0.994582	0.948487
ENSG00000165948	TN_40h	GECCO_proximal	Wald ratio	1	0.626622	0.969667	1.05247	1.01022	0.926333
ENSG00000156170	TN_40h	GECCO_proximal	Wald ratio	1	0.601852	0.959383	1.07417	1.01516	0.920171
ENSG00000213512	TEM_16h	GECCO_proximal	Wald ratio	1	0.972492	0.961673	1.03845	0.999325	0.991931
ENSG00000143537	TEM_5d	GECCO_proximal	Wald ratio	1	1	0.963534	1.03785	1	1
ENSG00000100376	TCM_LA	GECCO_proximal	Wald ratio	1	0.651872	0.954371	1.02966	0.991299	0.930674
ENSG00000124299	TN_40h	GECCO_proximal	Wald ratio	1	0.704579	0.96297	1.05742	1.00909	0.946002
ENSG00000166796	TN_5d	GECCO_proximal	Wald ratio	1	0.821877	0.974718	1.03278	1.00333	0.966056
ENSG00000087074	CD4_Naive_stim_16h	GECCO_proximal	Wald ratio	1	0.350648	0.887018	1.04346	0.962064	0.833499
ENSG00000197111	CD4_Naive_stim_40h	GECCO_proximal	Wald ratio	1	0.321429	0.921585	1.02716	0.97294	0.831058
ENSG00000173272	TEM_LA	GECCO_proximal	Wald ratio	1	0.972219	0.959342	1.04087	0.999276	0.991931
ENSG00000135124	CD4_Memory_stim_5d	GECCO_proximal	Wald ratio	1	0.106766	0.930603	1.00701	0.968054	0.645793
ENSG00000171067	CD4_Naive_stim_5d	GECCO_proximal	Wald ratio	1	0.570329	0.946166	1.03095	0.987651	0.917791
ENSG00000109332	TN_40h	GECCO_proximal	Wald ratio	1	0.721717	0.920589	1.12692	1.01854	0.948619
ENSG00000204237	CD4_Naive_stim_40h	GECCO_proximal	Wald ratio	1	0.0647334	0.99691	1.10999	1.05193	0.568289
ENSG00000214078	TEM_0h	GECCO_proximal	Wald ratio	1	0.0870429	0.950766	1.00343	0.976742	0.605079
ENSG00000117226	CD4_Memory_stim_16h	GECCO_proximal	Wald ratio	1	0.7744	0.902102	1.14834	1.0178	0.955704
ENSG00000137154	TN_LA	GECCO_proximal	Wald ratio	1	0.598669	0.974825	1.04521	1.0094	0.919651
ENSG00000170889	TN_40h	GECCO_proximal	Wald ratio	1	0.378996	0.958732	1.11715	1.03492	0.833499
ENSG00000124588	TN_5d	GECCO_proximal	Wald ratio	1	0.933953	0.966952	1.03725	1.00148	0.985446
ENSG00000134056	CD4_Naive_stim_5d	GECCO_proximal	Wald ratio	1	0.880224	0.942887	1.0517	0.99581	0.979908
ENSG00000112799	TN_cycling_5d	GECCO_proximal	Wald ratio	1	0.652472	0.969825	1.05014	1.00918	0.930674
ENSG00000145287	TN_cycling_40h	GECCO_proximal	Wald ratio	1	0.534522	0.892111	1.06101	0.972901	0.894679
ENSG00000254682	TN_IFN_40h	GECCO_proximal	Wald ratio	1	0.849165	0.968271	1.02689	0.997152	0.971033
ENSG00000160194	TN_0h	GECCO_proximal	Wald ratio	1	0.514888	0.970661	1.06121	1.01493	0.888744
ENSG00000074201	TN_40h	GECCO_proximal	Wald ratio	1	0.356294	0.924694	1.02858	0.975256	0.833499
ENSG00000183780	TN_IFN_40h	GECCO_proximal	Wald ratio	1	0.381574	0.98267	1.04674	1.0142	0.834319
ENSG00000168476	TEM_5d	GECCO_proximal	Wald ratio	1	0.0893137	0.994199	1.085	1.03861	0.615006
ENSG00000141562	TCM_40h	GECCO_proximal	Wald ratio	1	0.957654	0.942115	1.05811	0.998428	0.991931
ENSG00000124614	TN_0h	GECCO_proximal	Wald ratio	1	0.484975	0.979419	1.04479	1.01158	0.877004
ENSG00000158525	TCM_0h	GECCO_proximal	Wald ratio	1	0.339678	0.959535	1.01435	0.98656	0.833452
ENSG00000012963	CD4_Naive_stim_40h	GECCO_proximal	Wald ratio	1	0.225167	0.984389	1.0691	1.02587	0.790713
ENSG00000172500	TCM_5d	GECCO_proximal	Wald ratio	1	0.501764	0.928929	1.16253	1.03919	0.877095
ENSG00000229043	TN_5d	GECCO_proximal	Wald ratio	1	0.333491	0.940556	1.02101	0.979956	0.833452
ENSG00000173598	TN_40h	GECCO_proximal	Wald ratio	1	0.496332	0.891821	1.05706	0.970932	0.877004
ENSG00000184117	CD4_Naive_stim_40h	GECCO_proximal	Wald ratio	1	0.177236	0.986101	1.0788	1.03141	0.740626
ENSG00000167414	TN_5d	GECCO_proximal	Wald ratio	1	0.254673	0.906179	1.02644	0.964437	0.794666
ENSG00000134809	CD4_Memory_stim_16h	GECCO_proximal	Wald ratio	1	0.11759	0.987016	1.12369	1.05314	0.660963
ENSG00000140416	TN_40h	GECCO_proximal	Wald ratio	1	0.914294	0.926356	1.08914	1.00445	0.985446
ENSG00000189077	TCM_40h	GECCO_proximal	Wald ratio	1	0.0744367	0.994807	1.11706	1.05416	0.58792
ENSG00000196683	TEM_5d	GECCO_proximal	Wald ratio	1	0.0650965	0.99677	1.11254	1.05306	0.568289
ENSG00000149089	TN_16h	GECCO_proximal	Wald ratio	1	0.759943	0.946941	1.04062	0.992674	0.949839
ENSG00000127399	TN_cycling_40h	GECCO_proximal	Wald ratio	1	0.902938	0.958167	1.03845	0.9975	0.984992
ENSG00000100979	TEM_40h	GECCO_proximal	Wald ratio	1	0.950846	0.942497	1.0651	1.00192	0.991931
ENSG00000132329	CD4_Naive_stim_5d	GECCO_proximal	Wald ratio	1	0.695942	0.967523	1.0507	1.00826	0.946002
ENSG00000036257	TN_40h	GECCO_proximal	Wald ratio	1	0.810543	0.952848	1.06371	1.00675	0.962527
ENSG00000059122	TN_16h	GECCO_proximal	Wald ratio	1	0.88563	0.939359	1.05549	0.995732	0.982351
ENSG00000101236	CD4_Memory_stim_40h	GECCO_proximal	Wald ratio	1	0.246249	0.902377	1.02671	0.962538	0.794666
ENSG00000272501	TEM_16h	GECCO_proximal	Wald ratio	1	0.0986741	0.937604	1.00552	0.97097	0.624669
ENSG00000179630	CD4_Naive_stim_40h	GECCO_proximal	Wald ratio	1	0.229618	0.920416	1.0201	0.968977	0.794666
ENSG00000129422	TN_5d	GECCO_proximal	Wald ratio	1	0.587562	0.954164	1.02694	0.989882	0.919651
ENSG00000198171	CD4_Memory_stim_16h	GECCO_proximal	Wald ratio	1	0.284987	0.969416	1.1114	1.03798	0.816664
ENSG00000146386	CD4_Naive_stim_16h	GECCO_proximal	Wald ratio	1	0.547606	0.935439	1.03604	0.984453	0.904279
ENSG00000138744	CD4_Naive_stim_5d	GECCO_proximal	Wald ratio	1	0.577134	0.973723	1.04896	1.01064	0.919651
ENSG00000155542	CD4_Memory_stim_16h	GECCO_proximal	Wald ratio	1	0.216831	0.941711	1.01372	0.977053	0.7813
ENSG00000112667	TEM_40h	GECCO_proximal	Wald ratio	1	0.651831	0.961049	1.02517	0.992593	0.930674
ENSG00000188372	TCM_40h	GECCO_proximal	Wald ratio	1	0.167665	0.989943	1.0599	1.02433	0.719934
ENSG00000272501	CD4_Memory_stim_40h	GECCO_proximal	Wald ratio	1	0.0338892	0.902193	0.995938	0.947907	0.446356
ENSG00000164111	CD4_Memory_stim_16h	GECCO_proximal	Wald ratio	1	0.147235	0.986665	1.09377	1.03884	0.711819
ENSG00000175643	TN_0h	GECCO_proximal	Wald ratio	1	0.66956	0.976517	1.03768	1.00664	0.93443
ENSG00000166750	CD4_Memory_stim_16h	GECCO_proximal	Wald ratio	1	0.845682	0.902353	1.13361	1.01139	0.971033
ENSG00000035141	CD4_Naive_stim_16h	GECCO_proximal	Wald ratio	1	0.178088	0.798153	1.0427	0.912271	0.742098
ENSG00000116771	TN_16h	GECCO_proximal	Wald ratio	1	0.626754	0.963706	1.06329	1.01227	0.926333
ENSG00000136425	CD4_Memory_stim_5d	GECCO_proximal	Wald ratio	1	0.2113	0.984776	1.07182	1.02738	0.770371
ENSG00000168803	CD4_Naive_stim_5d	GECCO_proximal	Wald ratio	1	0.418463	0.970026	1.07597	1.02162	0.858751
ENSG00000003402	TEM_5d	GECCO_proximal	Wald ratio	1	0.0966911	0.993742	1.07902	1.0355	0.624669
ENSG00000188372	CD4_Naive_stim_40h	GECCO_proximal	Wald ratio	1	0.167665	0.990651	1.05555	1.02259	0.719934
ENSG00000204525	CD4_Naive_stim_40h	GECCO_proximal	Wald ratio	1	0.462526	0.933541	1.03176	0.981425	0.873803
ENSG00000170873	CD4_Naive_uns_0h	GECCO_proximal	Wald ratio	1	0.592628	0.962825	1.02187	0.991909	0.919651
ENSG00000221923	TN_40h	GECCO_proximal	Wald ratio	1	0.730399	0.970801	1.02099	0.995579	0.948619
ENSG00000143870	TN_IFN_40h	GECCO_proximal	Wald ratio	1	0.864957	0.947088	1.06683	1.00518	0.973612
ENSG00000177106	TN_16h	GECCO_proximal	Wald ratio	1	0.797367	0.968319	1.04279	1.00486	0.960007
ENSG00000113595	TN_40h	GECCO_proximal	Wald ratio	1	0.59625	0.973432	1.04799	1.01002	0.919651
ENSG00000164346	CD4_Memory_stim_5d	GECCO_proximal	Wald ratio	1	0.473489	0.947872	1.02518	0.985766	0.873803
ENSG00000204161	TCM_16h	GECCO_proximal	Wald ratio	1	0.675399	0.958162	1.06819	1.01168	0.93749
ENSG00000163599	TN_cycling_5d	GECCO_proximal	Wald ratio	1	0.449196	0.971641	1.06711	1.01826	0.873803
ENSG00000156030	CD4_Memory_stim_16h	GECCO_proximal	Wald ratio	1	0.317311	0.952154	1.01603	0.983573	0.829327
ENSG00000184752	TEM_16h	GECCO_proximal	Wald ratio	1	0.0115378	0.800234	0.972275	0.88207	0.281045
ENSG00000166501	TCM_0h	GECCO_proximal	Wald ratio	1	0.749516	0.972605	1.03934	1.00542	0.949348
ENSG00000111669	CD4_Naive_stim_16h	GECCO_proximal	Wald ratio	1	0.807424	0.856294	1.22044	1.02228	0.960007
ENSG00000136717	CD4_Memory_uns_0h	GECCO_proximal	Wald ratio	1	0.556374	0.971811	1.05455	1.01234	0.909141
ENSG00000123179	CD4_Naive_stim_40h	GECCO_proximal	Wald ratio	1	0.376484	0.948785	1.02008	0.983787	0.833499
ENSG00000081665	CD4_Memory_stim_40h	GECCO_proximal	Wald ratio	1	0.184164	0.987775	1.06609	1.02619	0.74226
ENSG00000147419	TEM_40h	GECCO_proximal	Wald ratio	1	0.0308796	0.886992	0.994234	0.939083	0.446356
ENSG00000215845	CD4_Naive_stim_16h	GECCO_proximal	Wald ratio	1	0.0263133	1.00639	1.10716	1.05557	0.438444
ENSG00000170291	TCM_0h	GECCO_proximal	Wald ratio	1	0.59625	0.976027	1.04315	1.00903	0.919651
ENSG00000102898	CD4_Memory_stim_5d	GECCO_proximal	Wald ratio	1	0.234766	0.972082	1.12243	1.04455	0.794666
ENSG00000142252	TN_40h	GECCO_proximal	Wald ratio	1	0.0305208	0.907434	0.995223	0.950315	0.446356
ENSG00000146574	CD4_Memory_stim_5d	GECCO_proximal	Wald ratio	1	0.877731	0.974733	1.0304	1.00218	0.978606
ENSG00000229043	TN_IFN_40h	GECCO_proximal	Wald ratio	1	0.475051	0.954227	1.02206	0.987564	0.873803
ENSG00000002822	TEM_5d	GECCO_proximal	Wald ratio	1	0.854793	0.953738	1.05878	1.00489	0.971321
ENSG00000172543	CD4_Naive_stim_16h	GECCO_proximal	Wald ratio	1	0.156712	0.912116	1.01493	0.962149	0.711819
ENSG00000198466	CD4_Memory_stim_40h	GECCO_proximal	Wald ratio	1	0.965104	0.949193	1.05604	1.00119	0.991931
ENSG00000166839	TCM_5d	GECCO_proximal	Wald ratio	1	0.0739218	0.997806	1.04876	1.02296	0.58792
ENSG00000084207	TEM_16h	GECCO_proximal	Wald ratio	1	0.621841	0.973748	1.0455	1.00899	0.923984
ENSG00000139182	CD4_Memory_stim_5d	GECCO_proximal	Wald ratio	1	0.941541	0.951397	1.05517	1.00194	0.988164
ENSG00000026751	CD4_Naive_stim_40h	GECCO_proximal	Wald ratio	1	0.242956	0.925819	1.01972	0.971635	0.794666
ENSG00000186470	TCM_LA	GECCO_proximal	Wald ratio	1	0.00818476	0.926867	0.988776	0.957321	0.265766
ENSG00000163599	TN_40h	GECCO_proximal	Wald ratio	1	0.467822	0.980397	1.04404	1.01172	0.873803
ENSG00000196417	CD4_Naive_stim_5d	GECCO_proximal	Wald ratio	1	0.87454	0.964802	1.04301	1.00314	0.978606
ENSG00000115750	CD4_Naive_stim_5d	GECCO_proximal	Wald ratio	1	0.0624603	0.99807	1.07912	1.0378	0.568289
ENSG00000169032	CD4_Naive_uns_0h	GECCO_proximal	Wald ratio	1	0.587702	0.968058	1.05896	1.01249	0.919651
ENSG00000167515	CD4_Memory_stim_40h	GECCO_proximal	Wald ratio	1	0.242027	0.712033	1.08951	0.880777	0.794666
ENSG00000130312	CD4_Naive_uns_0h	GECCO_proximal	Wald ratio	1	0.469696	0.949991	1.02394	0.986271	0.873803
ENSG00000160284	TN_0h	GECCO_proximal	Wald ratio	1	0.123504	0.993777	1.05343	1.02317	0.675576
ENSG00000160124	TCM_16h	GECCO_proximal	Wald ratio	1	0.152285	0.993432	1.04319	1.01801	0.711819
ENSG00000182919	CD4_Naive_stim_5d	GECCO_proximal	Wald ratio	1	0.292024	0.982814	1.05934	1.02036	0.821305
ENSG00000230555	CD4_Memory_stim_16h	GECCO_proximal	Wald ratio	1	0.819405	0.952417	1.03933	0.994926	0.966056
ENSG00000142089	TN_40h	GECCO_proximal	Wald ratio	1	0.158808	0.991773	1.05182	1.02135	0.711819
ENSG00000152495	TCM_0h	GECCO_proximal	Wald ratio	1	0.968513	0.947175	1.05351	0.998929	0.991931
ENSG00000172890	CD4_Memory_stim_5d	GECCO_proximal	Wald ratio	1	0.849165	0.962753	1.0472	1.00409	0.971033
ENSG00000164530	CD4_Memory_stim_5d	GECCO_proximal	Wald ratio	1	0.996127	0.95388	1.0486	1.00012	0.99992
ENSG00000134779	TN_HSP_5d	GECCO_proximal	Wald ratio	1	0.40295	0.982774	1.04419	1.01302	0.854331
ENSG00000166164	TN_cycling_5d	GECCO_proximal	Wald ratio	1	0.190718	0.988982	1.05715	1.0225	0.753019
ENSG00000132329	TN_IFN_5d	GECCO_proximal	Wald ratio	1	0.695942	0.969585	1.04736	1.00772	0.946002
ENSG00000141994	TN_0h	GECCO_proximal	Wald ratio	1	0.563724	0.966574	1.06438	1.0143	0.915317
ENSG00000158525	TEM_5d	GECCO_proximal	Wald ratio	1	0.328184	0.962028	1.01303	0.987198	0.831058
ENSG00000170222	TN_0h	GECCO_proximal	Wald ratio	1	0.163955	0.986928	1.08073	1.03276	0.719934
ENSG00000173660	TEM_40h	GECCO_proximal	Wald ratio	1	0.052948	0.998981	1.17479	1.08333	0.532346
ENSG00000185651	TN_5d	GECCO_proximal	Wald ratio	1	0.0260628	1.00863	1.14515	1.07472	0.438444
ENSG00000188846	TCM_0h	GECCO_proximal	Wald ratio	1	0.240318	0.918027	1.02168	0.968466	0.794666
ENSG00000247317	CD4_Naive_stim_5d	GECCO_proximal	Wald ratio	1	0.550239	0.953217	1.02586	0.98887	0.904978
ENSG00000125821	CD4_Naive_stim_16h	GECCO_proximal	Wald ratio	1	0.538796	0.955292	1.09147	1.02112	0.897392
ENSG00000175691	CD4_Naive_stim_16h	GECCO_proximal	Wald ratio	1	0.290123	0.946123	1.01669	0.980774	0.820946
ENSG00000137193	TN_HSP_5d	GECCO_proximal	Wald ratio	1	0.200928	0.98393	1.08009	1.03089	0.763272
ENSG00000137106	CD4_Memory_stim_16h	GECCO_proximal	Wald ratio	1	0.356226	0.947345	1.01966	0.982837	0.833499
ENSG00000139180	CD4_Memory_stim_5d	GECCO_proximal	Wald ratio	1	0.711485	0.86682	1.10246	0.977566	0.948487
ENSG00000055950	TCM_40h	GECCO_proximal	Wald ratio	1	0.330714	0.974228	1.08064	1.02606	0.832377
ENSG00000197375	TN_IFN_LA	GECCO_proximal	Wald ratio	1	0.87697	0.968179	1.02799	0.997636	0.978606
ENSG00000188042	TEM_16h	GECCO_proximal	Wald ratio	1	0.493619	0.921657	1.04013	0.979103	0.877004
ENSG00000166451	TCM_5d	GECCO_proximal	Wald ratio	1	0.807724	0.938077	1.05106	0.992965	0.960007
ENSG00000021355	CD4_Naive_stim_5d	GECCO_proximal	Wald ratio	1	0.465293	0.958097	1.09816	1.02574	0.873803
ENSG00000137288	CD4_Naive_stim_40h	GECCO_proximal	Wald ratio	1	0.0502202	0.874997	1.00007	0.935443	0.532346
ENSG00000163993	TN_16h	GECCO_proximal	Wald ratio	1	0.418372	0.979497	1.05112	1.01467	0.858751
ENSG00000113300	TN_0h	GECCO_proximal	Wald ratio	1	0.204027	0.98348	1.08112	1.03115	0.763272
ENSG00000141994	TN_16h	GECCO_proximal	Wald ratio	1	0.950423	0.972048	1.03067	1.00093	0.991931
ENSG00000143799	TN_40h	GECCO_proximal	Wald ratio	1	0.0530304	0.999179	1.13454	1.06471	0.532346
ENSG00000120675	TCM_5d	GECCO_proximal	Wald ratio	1	0.361621	0.987129	1.03615	1.01134	0.833499
ENSG00000245954	TN_40h	GECCO_proximal	Wald ratio	1	0.255329	0.950881	1.01346	0.981674	0.794666
ENSG00000167515	CD4_Naive_stim_40h	GECCO_proximal	Wald ratio	1	0.450346	0.919439	1.03799	0.976917	0.873803
ENSG00000180902	CD4_Memory_stim_40h	GECCO_proximal	Wald ratio	1	0.753818	0.942254	1.04401	0.991829	0.94982
ENSG00000036448	CD4_Naive_stim_5d	GECCO_proximal	Wald ratio	1	0.520943	0.965257	1.01808	0.991314	0.892987
ENSG00000139610	CD4_Memory_uns_0h	GECCO_proximal	Wald ratio	1	0.834557	0.972218	1.03551	1.00337	0.969769
ENSG00000167792	TCM_16h	GECCO_proximal	Wald ratio	1	0.277438	0.980948	1.06935	1.02419	0.815183
ENSG00000100075	CD4_Memory_uns_0h	GECCO_proximal	Wald ratio	1	0.359885	0.946345	1.02023	0.982594	0.833499
ENSG00000189306	TEM_5d	GECCO_proximal	Wald ratio	1	0.367879	0.934353	1.02547	0.978852	0.833499
ENSG00000130414	TCM_5d	GECCO_proximal	Wald ratio	1	0.159237	0.914284	1.01481	0.963235	0.711819
ENSG00000268001	TN_0h	GECCO_proximal	Wald ratio	1	0.534804	0.980329	1.03902	1.00925	0.894679
ENSG00000103148	CD4_Naive_stim_40h	GECCO_proximal	Wald ratio	1	0.673717	0.953843	1.07585	1.01301	0.93749
ENSG00000214078	TCM_LA	GECCO_proximal	Wald ratio	1	0.0870429	0.947294	1.00368	0.975077	0.605079
ENSG00000258289	CD4_Naive_uns_0h	GECCO_proximal	Wald ratio	1	0.368718	0.950911	1.01886	0.984299	0.833499
ENSG00000104979	TCM_40h	GECCO_proximal	Wald ratio	1	0.295199	0.980353	1.06751	1.02301	0.82448
ENSG00000174837	CD4_Naive_stim_40h	GECCO_proximal	Wald ratio	1	0.225387	0.958842	1.00995	0.984067	0.790713
ENSG00000142684	nTreg_40h	GECCO_proximal	Wald ratio	1	0.578515	0.968894	1.05823	1.01258	0.919651
ENSG00000128944	TN_16h	GECCO_proximal	Wald ratio	1	0.291858	0.976779	1.0813	1.02771	0.821129
ENSG00000197043	TEM_5d	GECCO_proximal	Wald ratio	1	0.0519942	0.88646	1.00052	0.941765	0.532346
ENSG00000254859	TCM_5d	GECCO_proximal	Wald ratio	1	0.775097	0.976251	1.03276	1.00411	0.955704
ENSG00000088179	TN_16h	GECCO_proximal	Wald ratio	1	0.531491	0.955654	1.09188	1.0215	0.894349
ENSG00000237310	CD4_Naive_stim_16h	GECCO_proximal	Wald ratio	1	0.61921	0.938714	1.03838	0.987289	0.922707
ENSG00000164111	TN_16h	GECCO_proximal	Wald ratio	1	0.147235	0.991427	1.05917	1.02474	0.711819
ENSG00000105193	TN_IFN_40h	GECCO_proximal	Wald ratio	1	0.687244	0.948636	1.03537	0.991055	0.943184
ENSG00000173113	CD4_Naive_stim_40h	GECCO_proximal	Wald ratio	1	0.372062	0.977504	1.06269	1.01921	0.833499
ENSG00000189306	TEM_40h	GECCO_proximal	Wald ratio	1	0.367879	0.948306	1.01986	0.98343	0.833499
ENSG00000152219	CD4_Naive_stim_5d	GECCO_proximal	Wald ratio	1	0.274573	0.978011	1.08139	1.0284	0.815183
ENSG00000185201	TN_0h	GECCO_proximal	Wald ratio	1	0.442002	0.977067	1.05459	1.01509	0.8738
ENSG00000139428	CD4_Naive_stim_16h	GECCO_proximal	Wald ratio	1	0.811004	0.934849	1.08991	1.00941	0.962931
ENSG00000142188	TN_0h	GECCO_proximal	Wald ratio	1	0.597918	0.947469	1.03157	0.988624	0.919651
ENSG00000137814	TN_40h	GECCO_proximal	Wald ratio	1	0.0724298	0.995434	1.1108	1.05154	0.586494
ENSG00000134202	T_ER-stress_5d	GECCO_proximal	Wald ratio	1	0.733754	0.971846	1.02032	0.995786	0.948619
ENSG00000211778	CD4_Naive_uns_0h	GECCO_proximal	Wald ratio	1	0.525679	0.95312	1.02483	0.988325	0.892987
ENSG00000273611	CD4_Naive_stim_5d	GECCO_proximal	Wald ratio	1	0.391907	0.981499	1.0488	1.01459	0.848509
ENSG00000091640	TN_40h	GECCO_proximal	Wald ratio	1	0.864221	0.966296	1.0292	0.997253	0.97306
ENSG00000138767	TCM_5d	GECCO_proximal	Wald ratio	1	0.738883	0.969433	1.04474	1.00638	0.948619
ENSG00000047662	TN_NFKB	GECCO_proximal	Wald ratio	1	0.568359	0.976877	1.04352	1.00965	0.916106
ENSG00000038002	CD4_Naive_stim_40h	GECCO_proximal	Wald ratio	1	0.435465	0.949046	1.02278	0.985224	0.866569
ENSG00000029639	CD4_Memory_stim_16h	GECCO_proximal	Wald ratio	1	0.96202	0.96957	1.02987	0.999267	0.991931
ENSG00000273314	CD4_Memory_stim_5d	GECCO_proximal	Wald ratio	1	0.461435	0.951925	1.02261	0.986633	0.873803
ENSG00000120675	TEM_LA	GECCO_proximal	Wald ratio	1	0.439371	0.978542	1.05123	1.01423	0.870202
ENSG00000197930	TN_5d	GECCO_proximal	Wald ratio	1	0.415178	0.857206	1.06565	0.955764	0.858751
ENSG00000214087	CD4_Naive_stim_40h	GECCO_proximal	Wald ratio	1	0.65632	0.983131	1.02738	1.00501	0.930674
ENSG00000180992	TEM_5d	GECCO_proximal	Wald ratio	1	0.830708	0.959789	1.03352	0.995972	0.96782
ENSG00000173208	CD4_Naive_stim_5d	GECCO_proximal	Wald ratio	1	0.542177	0.972284	1.05493	1.01277	0.900352
ENSG00000140682	TN_IFN_5d	GECCO_proximal	Wald ratio	1	0.649045	0.977533	1.03714	1.0069	0.930674
ENSG00000151725	CD4_Memory_stim_5d	GECCO_proximal	Wald ratio	1	0.610277	0.970626	1.05208	1.01053	0.920171
ENSG00000176209	TN_cycling_5d	GECCO_proximal	Wald ratio	1	1	0.952783	1.04956	1	1
ENSG00000174837	CD4_Naive_stim_5d	GECCO_proximal	Wald ratio	1	0.225387	0.950851	1.01195	0.980924	0.790713
ENSG00000035141	TCM_40h	GECCO_proximal	Wald ratio	1	0.184619	0.88799	1.02316	0.95318	0.742963
ENSG00000105193	TN_cycling_40h	GECCO_proximal	Wald ratio	1	0.687244	0.944567	1.03831	0.990329	0.943184
ENSG00000196655	CD4_Memory_stim_40h	GECCO_proximal	Wald ratio	1	0.698948	0.939334	1.09785	1.0155	0.946002
ENSG00000164978	TN_40h	GECCO_proximal	Wald ratio	1	0.580214	0.977507	1.04147	1.00898	0.919651
ENSG00000137106	CD4_Memory_stim_5d	GECCO_proximal	Wald ratio	1	0.458126	0.943263	1.02668	0.984089	0.873803
ENSG00000139192	CD4_Memory_stim_40h	GECCO_proximal	Wald ratio	1	0.382875	0.899979	1.04128	0.968057	0.835128
ENSG00000214026	TN_NFKB	GECCO_proximal	Wald ratio	1	0.0668751	0.865972	1.00485	0.93283	0.568289
ENSG00000204711	CD4_Memory_stim_5d	GECCO_proximal	Wald ratio	1	0.668235	0.979931	1.03212	1.00569	0.93443
ENSG00000243317	CD4_Naive_stim_16h	GECCO_proximal	Wald ratio	1	0.629513	0.967962	1.0553	1.01069	0.926333
ENSG00000182362	CD4_Naive_stim_16h	GECCO_proximal	Wald ratio	1	0.849408	0.959588	1.05138	1.00443	0.971033
ENSG00000184986	TCM_0h	GECCO_proximal	Wald ratio	1	0.143116	0.950578	1.00736	0.978559	0.711819
ENSG00000100075	TN_0h	GECCO_proximal	Wald ratio	1	0.161918	0.937952	1.01076	0.973677	0.717351
ENSG00000147421	TN_40h	GECCO_proximal	Wald ratio	1	0.600007	0.953728	1.02775	0.99005	0.919651
ENSG00000166435	CD4_Naive_stim_5d	GECCO_proximal	Wald ratio	1	0.525985	0.985474	1.02904	1.00702	0.892987
ENSG00000162613	CD4_Naive_stim_16h	GECCO_proximal	Wald ratio	1	0.990027	0.92816	1.07638	0.999528	0.998248
ENSG00000132792	CD4_Naive_stim_5d	GECCO_proximal	Wald ratio	1	0.535091	0.952681	1.02549	0.988415	0.894971
ENSG00000078304	TN_16h	GECCO_proximal	Wald ratio	1	0.217507	0.979844	1.09358	1.03515	0.781765
ENSG00000244752	TEM_HLApositive_5d	GECCO_proximal	Wald ratio	1	0.696159	0.970968	1.01987	0.995117	0.946002
ENSG00000111615	TCM_0h	GECCO_proximal	Wald ratio	1	0.100412	0.941664	1.0053	0.972964	0.62742
ENSG00000164308	TEM_LA	GECCO_proximal	Wald ratio	1	0.253098	0.944036	1.01528	0.979011	0.794666
ENSG00000228716	TEM_5d	GECCO_proximal	Wald ratio	1	0.913652	0.936691	1.06029	0.996577	0.985446
ENSG00000184986	TN_0h	GECCO_proximal	Wald ratio	1	0.142252	0.930489	1.01041	0.969625	0.711819
ENSG00000164823	TN_40h	GECCO_proximal	Wald ratio	1	0.889802	0.942285	1.05295	0.996083	0.982947
ENSG00000152465	TEM_0h	GECCO_proximal	Wald ratio	1	0.568359	0.958702	1.02343	0.990537	0.916106
ENSG00000229056	CD4_Naive_stim_16h	GECCO_proximal	Wald ratio	1	0.489025	0.947991	1.02587	0.986162	0.877004
ENSG00000269343	CD4_Memory_uns_0h	GECCO_proximal	Wald ratio	1	0.114134	0.917636	1.00927	0.962364	0.660963
ENSG00000038002	CD4_Memory_stim_16h	GECCO_proximal	Wald ratio	1	0.446653	0.936082	1.02953	0.981696	0.873803
ENSG00000273611	TEM_16h	GECCO_proximal	Wald ratio	1	0.31403	0.951189	1.16854	1.05428	0.829327
ENSG00000120675	TEM_16h	GECCO_proximal	Wald ratio	1	0.373716	0.981971	1.04962	1.01523	0.833499
ENSG00000161016	TCM_16h	GECCO_proximal	Wald ratio	1	0.109901	0.94802	1.00544	0.976306	0.652833
ENSG00000123297	CD4_Naive_stim_5d	GECCO_proximal	Wald ratio	1	0.82359	0.918084	1.07038	0.99131	0.966056
ENSG00000250317	CD4_Memory_stim_16h	GECCO_proximal	Wald ratio	1	0.84653	0.955184	1.03833	0.995888	0.971033
ENSG00000159445	TCM_0h	GECCO_proximal	Wald ratio	1	0.851922	0.96229	1.04763	1.00405	0.971321
ENSG00000175643	CD4_Naive_stim_16h	GECCO_proximal	Wald ratio	1	0.66956	0.959754	1.06603	1.0115	0.93443
ENSG00000198417	CD4_Memory_stim_40h	GECCO_proximal	Wald ratio	1	0.239725	0.90766	1.02453	0.964326	0.794666
ENSG00000128059	CD4_Naive_stim_40h	GECCO_proximal	Wald ratio	1	0.38113	0.973973	1.07141	1.02153	0.834319
ENSG00000158985	TN_16h	GECCO_proximal	Wald ratio	1	0.680295	0.938444	1.04233	0.989024	0.938197
ENSG00000124587	CD4_Memory_stim_16h	GECCO_proximal	Wald ratio	1	0.75271	0.97227	1.03966	1.0054	0.94982
ENSG00000204711	TCM_5d	GECCO_proximal	Wald ratio	1	0.668235	0.98075	1.03078	1.00545	0.93443
ENSG00000086062	TN_0h	GECCO_proximal	Wald ratio	1	0.320443	0.958833	1.01385	0.985958	0.831058
ENSG00000254859	CD4_Naive_stim_5d	GECCO_proximal	Wald ratio	1	0.790774	0.975051	1.03373	1.00396	0.959929
ENSG00000196139	TN_0h	GECCO_proximal	Wald ratio	1	0.685309	0.975322	1.03874	1.00653	0.943176
ENSG00000268001	TEM_5d	GECCO_proximal	Wald ratio	1	0.918724	0.958435	1.03899	0.997901	0.985446
ENSG00000114054	CD4_Naive_stim_5d	GECCO_proximal	Wald ratio	1	0.227027	0.888949	1.02833	0.956105	0.790713
ENSG00000063854	TCM_40h	GECCO_proximal	Wald ratio	1	0.168206	0.904884	1.01758	0.959579	0.721091
ENSG00000173113	TN_0h	GECCO_proximal	Wald ratio	1	0.372062	0.980815	1.05313	1.01633	0.833499
ENSG00000155542	TEM_0h	GECCO_proximal	Wald ratio	1	0.216831	0.936119	1.01509	0.974806	0.7813
ENSG00000100347	CD4_Memory_stim_5d	GECCO_proximal	Wald ratio	1	0.665713	0.8922	1.07558	0.979609	0.934209
ENSG00000111371	CD4_Naive_stim_5d	GECCO_proximal	Wald ratio	1	0.723595	0.954127	1.06998	1.01039	0.948619
ENSG00000116679	TN_cycling_5d	GECCO_proximal	Wald ratio	1	0.119459	0.990735	1.08464	1.03662	0.66222
ENSG00000166451	TN_cycling_40h	GECCO_proximal	Wald ratio	1	0.807724	0.95791	1.03407	0.995262	0.960007
ENSG00000139044	TN_5d	GECCO_proximal	Wald ratio	1	0.995164	0.974642	1.02586	0.999921	0.999779
ENSG00000230148	CD4_Memory_stim_5d	GECCO_proximal	Wald ratio	1	0.29834	0.9841	1.05365	1.01828	0.82448
ENSG00000136710	CD4_Naive_stim_40h	GECCO_proximal	Wald ratio	1	0.650521	0.935207	1.04272	0.987502	0.930674
ENSG00000172687	TN_5d	GECCO_proximal	Wald ratio	1	0.469355	0.9746	1.05743	1.01517	0.873803
ENSG00000134824	TCM_40h	GECCO_proximal	Wald ratio	1	0.471025	0.959611	1.01924	0.988976	0.873803
ENSG00000175611	CD4_Memory_uns_0h	GECCO_proximal	Wald ratio	1	0.256657	0.988381	1.04477	1.01619	0.794666
ENSG00000112667	TEM_16h	GECCO_proximal	Wald ratio	1	0.651831	0.930787	1.0459	0.986668	0.930674
ENSG00000119969	TN_40h	GECCO_proximal	Wald ratio	1	0.784106	0.939583	1.08608	1.01018	0.959893
ENSG00000150316	CD4_Naive_stim_40h	GECCO_proximal	Wald ratio	1	0.588519	0.965969	1.06292	1.01329	0.919651
ENSG00000144827	CD4_Naive_stim_16h	GECCO_proximal	Wald ratio	1	0.115711	0.933508	1.00756	0.96983	0.660963
ENSG00000174837	TCM_5d	GECCO_proximal	Wald ratio	1	0.337327	0.940224	1.02135	0.979947	0.833452
ENSG00000035499	CD4_Naive_stim_40h	GECCO_proximal	Wald ratio	1	0.124192	0.968487	1.30344	1.12355	0.678869
ENSG00000174574	TCM_16h	GECCO_proximal	Wald ratio	1	0.768668	0.944943	1.04274	0.992638	0.954799
ENSG00000154743	TN_40h	GECCO_proximal	Wald ratio	1	0.0533062	0.999277	1.10754	1.05202	0.532346
ENSG00000137106	TN_HSP_5d	GECCO_proximal	Wald ratio	1	0.458126	0.947197	1.02476	0.985214	0.873803
ENSG00000115350	TN_cycling_40h	GECCO_proximal	Wald ratio	1	0.418394	0.974715	1.06357	1.01817	0.858751
ENSG00000101181	TN_IFN_5d	GECCO_proximal	Wald ratio	1	0.310727	0.97537	1.08152	1.02707	0.829327
ENSG00000141556	CD4_Naive_stim_16h	GECCO_proximal	Wald ratio	1	0.629101	0.943723	1.03564	0.988614	0.926333
ENSG00000211753	CD4_Memory_stim_16h	GECCO_proximal	Wald ratio	1	0.924126	0.973535	1.03	1.00137	0.985446
ENSG00000276023	TN_16h	GECCO_proximal	Wald ratio	1	0.984149	0.964241	1.03633	0.999635	0.995816
ENSG00000159202	TCM_16h	GECCO_proximal	Wald ratio	1	0.0644123	0.996095	1.14415	1.06756	0.568289
ENSG00000161016	TCM_0h	GECCO_proximal	Wald ratio	1	0.109901	0.951264	1.00509	0.977805	0.652833
ENSG00000268001	TN_40h	GECCO_proximal	Wald ratio	1	0.626754	0.962756	1.02313	0.992483	0.926333
ENSG00000237651	TCM_16h	GECCO_proximal	Wald ratio	1	0.504985	0.954276	1.02331	0.988191	0.878446
ENSG00000274979	TEM_0h	GECCO_proximal	Wald ratio	1	0.572328	0.94226	1.03342	0.986787	0.918777
ENSG00000065268	CD4_Naive_stim_16h	GECCO_proximal	Wald ratio	1	0.675275	0.963938	1.05833	1.01003	0.93749
ENSG00000172345	CD4_Naive_stim_16h	GECCO_proximal	Wald ratio	1	0.143942	0.990658	1.06651	1.02788	0.711819
ENSG00000235750	CD4_Naive_stim_5d	GECCO_proximal	Wald ratio	1	0.00118177	1.02284	1.09589	1.05874	0.160565
ENSG00000158006	CD4_Naive_uns_0h	GECCO_proximal	Wald ratio	1	0.468284	0.979833	1.0453	1.01204	0.873803
ENSG00000161016	CD4_Memory_uns_0h	GECCO_proximal	Wald ratio	1	0.109901	0.951127	1.0051	0.977742	0.652833
ENSG00000104219	TN_40h	GECCO_proximal	Wald ratio	1	0.75106	0.934961	1.04971	0.990675	0.94982
ENSG00000236935	TN_HSP_5d	GECCO_proximal	Wald ratio	1	0.628332	0.966594	1.05788	1.01121	0.926333
ENSG00000126432	CD4_Memory_stim_16h	GECCO_proximal	Wald ratio	1	0.372062	0.972743	1.07665	1.02338	0.833499
ENSG00000139192	TCM_5d	GECCO_proximal	Wald ratio	1	0.452296	0.953446	1.02147	0.986873	0.873803
ENSG00000003402	CD4_Memory_stim_5d	GECCO_proximal	Wald ratio	1	0.0993435	0.991928	1.09827	1.04375	0.624669
ENSG00000141698	nTreg_40h	GECCO_proximal	Wald ratio	1	0.972649	0.960276	1.03992	0.999303	0.991931
ENSG00000173272	CD4_Naive_uns_0h	GECCO_proximal	Wald ratio	1	0.899017	0.966814	1.03917	1.00234	0.984077
ENSG00000173917	CD4_Naive_uns_0h	GECCO_proximal	Wald ratio	1	0.29834	0.986073	1.04679	1.01598	0.82448
ENSG00000153037	TN_40h	GECCO_proximal	Wald ratio	1	0.784106	0.89533	1.08702	0.986532	0.959893
ENSG00000260708	CD4_Memory_stim_16h	GECCO_proximal	Wald ratio	1	0.758699	0.979601	1.02867	1.00384	0.94982
ENSG00000124126	CD4_Naive_stim_5d	GECCO_proximal	Wald ratio	1	0.147998	0.929505	1.01108	0.969434	0.711819
ENSG00000244752	CD4_Naive_stim_5d	GECCO_proximal	Wald ratio	1	0.890193	0.976748	1.02064	0.998453	0.982947
ENSG00000138772	TN_cycling_40h	GECCO_proximal	Wald ratio	1	0.677714	0.95955	1.02721	0.992803	0.938197
ENSG00000177030	CD4_Naive_stim_5d	GECCO_proximal	Wald ratio	1	0.953994	0.96654	1.03676	1.00103	0.991931
ENSG00000089693	TN_16h	GECCO_proximal	Wald ratio	1	0.639531	0.954226	1.07926	1.01482	0.93044
ENSG00000042493	CD4_Naive_stim_5d	GECCO_proximal	Wald ratio	1	0.967537	0.956254	1.04773	1.00095	0.991931
ENSG00000115350	TN_16h	GECCO_proximal	Wald ratio	1	0.418394	0.974192	1.06494	1.01856	0.858751
ENSG00000160194	TN_IFN_5d	GECCO_proximal	Wald ratio	1	0.856895	0.972352	1.03429	1.00284	0.971321
ENSG00000132507	TCM_16h	GECCO_proximal	Wald ratio	1	0.849945	0.966797	1.02821	0.997032	0.971033
ENSG00000108384	CD4_Naive_stim_40h	GECCO_proximal	Wald ratio	1	0.411292	0.906121	1.04117	0.971301	0.858751
ENSG00000188846	TN_0h	GECCO_proximal	Wald ratio	1	0.161513	0.904837	1.01681	0.959189	0.717351
ENSG00000197568	TN_40h	GECCO_proximal	Wald ratio	1	0.528803	0.965011	1.0718	1.01701	0.892987
ENSG00000170430	TN_cycling_40h	GECCO_proximal	Wald ratio	1	0.314178	0.980914	1.06179	1.02055	0.829327
ENSG00000143799	CD4_Memory_stim_16h	GECCO_proximal	Wald ratio	1	0.0530304	0.999196	1.13158	1.06333	0.532346
ENSG00000141560	CD4_Naive_uns_0h	GECCO_proximal	Wald ratio	1	0.195896	0.961712	1.00803	0.9846	0.755535
ENSG00000204592	CD4_Memory_stim_16h	GECCO_proximal	Wald ratio	1	0.574927	0.969431	1.05753	1.01252	0.919651
ENSG00000156398	TN_40h	GECCO_proximal	Wald ratio	1	0.209514	0.940869	1.01346	0.976489	0.76817
ENSG00000185414	TEM_40h	GECCO_proximal	Wald ratio	1	0.869358	0.956315	1.05427	1.0041	0.976158
ENSG00000178449	TN_40h	GECCO_proximal	Wald ratio	1	0.676205	0.947055	1.08748	1.01484	0.938197
ENSG00000171033	CD4_Naive_stim_16h	GECCO_proximal	Wald ratio	1	0.951428	0.966798	1.03658	1.00108	0.991931
ENSG00000171488	CD4_Naive_uns_0h	GECCO_proximal	Wald ratio	1	0.0382311	1.00345	1.13153	1.06557	0.471647
ENSG00000133313	TN_16h	GECCO_proximal	Wald ratio	1	0.686326	0.970794	1.04605	1.00772	0.943184
ENSG00000100410	TN_40h	GECCO_proximal	Wald ratio	1	0.280939	0.980536	1.07007	1.02433	0.815183
ENSG00000174837	CD4_Memory_stim_16h	GECCO_proximal	Wald ratio	1	0.225387	0.946167	1.01313	0.979075	0.790713
ENSG00000137193	CD4_Naive_stim_5d	GECCO_proximal	Wald ratio	1	0.379738	0.947528	1.15193	1.04474	0.833976
ENSG00000233016	CD4_Naive_uns_0h	GECCO_proximal	Wald ratio	1	0.923465	0.97487	1.02334	0.998812	0.985446
ENSG00000251022	CD4_Naive_stim_40h	GECCO_proximal	Wald ratio	1	0.342989	0.987442	1.037	1.01192	0.833452
ENSG00000272221	TCM_0h	GECCO_proximal	Wald ratio	1	0.0383188	1.0026	1.09842	1.04941	0.471647
ENSG00000104946	TCM_5d	GECCO_proximal	Wald ratio	1	0.728637	0.962197	1.02731	0.994221	0.948619
ENSG00000180104	CD4_Memory_stim_40h	GECCO_proximal	Wald ratio	1	0.652472	0.953993	1.0781	1.01415	0.930674
ENSG00000204711	TN_HSP_5d	GECCO_proximal	Wald ratio	1	0.771783	0.978913	1.02913	1.00371	0.954799
ENSG00000185414	CD4_Naive_stim_40h	GECCO_proximal	Wald ratio	1	0.869358	0.972727	1.03326	1.00254	0.976158
ENSG00000185324	TN_40h	GECCO_proximal	Wald ratio	1	0.727021	0.977412	1.03329	1.00496	0.948619
ENSG00000165983	CD4_Memory_stim_16h	GECCO_proximal	Wald ratio	1	0.934494	0.949401	1.05809	1.00228	0.985446
ENSG00000268804	CD4_Naive_stim_40h	GECCO_proximal	Wald ratio	1	0.214893	0.9842	1.07338	1.02782	0.778429
ENSG00000159228	CD4_Naive_stim_5d	GECCO_proximal	Wald ratio	1	0.0795069	0.920104	1.00464	0.961443	0.6043
ENSG00000145882	TN_40h	GECCO_proximal	Wald ratio	1	0.857055	0.927681	1.06442	0.993702	0.971321
ENSG00000086062	TEM_5d	GECCO_proximal	Wald ratio	1	0.219142	0.986844	1.05946	1.02251	0.784567
ENSG00000174775	CD4_Memory_stim_16h	GECCO_proximal	Wald ratio	1	0.689157	0.961136	1.0618	1.01022	0.945034
ENSG00000079257	TCM_40h	GECCO_proximal	Wald ratio	1	0.464517	0.971133	1.06627	1.01759	0.873803
ENSG00000116701	CD4_Naive_stim_40h	GECCO_proximal	Wald ratio	1	0.056645	0.924023	1.0011	0.961792	0.553445
ENSG00000164241	TN_0h	GECCO_proximal	Wald ratio	1	0.950508	0.956515	1.04851	1.00146	0.991931
ENSG00000153814	TN_0h	GECCO_proximal	Wald ratio	1	0.454136	0.984971	1.03444	1.0094	0.873803
ENSG00000166503	TCM_5d	GECCO_proximal	Wald ratio	1	0.458776	0.974735	1.05833	1.01567	0.873803
ENSG00000137411	TN_40h	GECCO_proximal	Wald ratio	1	0.355144	0.928413	1.02702	0.976472	0.833499
ENSG00000183780	TEM_5d	GECCO_proximal	Wald ratio	1	0.422236	0.974765	1.0629	1.01788	0.860614
ENSG00000099974	CD4_Memory_uns_0h	GECCO_proximal	Wald ratio	1	0.377962	0.97955	1.05596	1.01704	0.833499
ENSG00000188820	TN_HSP_5d	GECCO_proximal	Wald ratio	1	0.665197	0.956361	1.02889	0.991963	0.934097
ENSG00000175390	TN_40h	GECCO_proximal	Wald ratio	1	0.428097	0.899857	1.04578	0.970077	0.861832
ENSG00000133226	TM_cycling_5d	GECCO_proximal	Wald ratio	1	0.109372	0.993003	1.07214	1.03181	0.652833
ENSG00000106733	TN_IFN_5d	GECCO_proximal	Wald ratio	1	0.63142	0.957046	1.07504	1.01433	0.926333
ENSG00000115687	CD4_Memory_stim_40h	GECCO_proximal	Wald ratio	1	0.12126	0.990382	1.08613	1.03715	0.667898
ENSG00000158985	CD4_Memory_stim_16h	GECCO_proximal	Wald ratio	1	0.680295	0.88545	1.08263	0.979088	0.938197
ENSG00000103496	TN_16h	GECCO_proximal	Wald ratio	1	0.0394365	1.00209	1.08796	1.04414	0.476355
ENSG00000213380	TN_0h	GECCO_proximal	Wald ratio	1	0.957277	0.956409	1.0431	0.998815	0.991931
ENSG00000117054	TN_IFN_40h	GECCO_proximal	Wald ratio	1	0.884984	0.954892	1.04062	0.996833	0.982351
ENSG00000214087	TN_IFN_40h	GECCO_proximal	Wald ratio	1	0.65632	0.968213	1.05262	1.00953	0.930674
ENSG00000229056	TCM_16h	GECCO_proximal	Wald ratio	1	0.489025	0.950529	1.02456	0.98685	0.877004
ENSG00000115364	CD4_Memory_stim_5d	GECCO_proximal	Wald ratio	1	0.130629	0.987638	1.1011	1.04283	0.700516
ENSG00000184752	CD4_Naive_stim_5d	GECCO_proximal	Wald ratio	1	0.0115378	0.942806	0.992597	0.967381	0.281045
ENSG00000172922	TN_16h	GECCO_proximal	Wald ratio	1	0.71747	0.96655	1.05067	1.00773	0.948619
ENSG00000083642	TEM_40h	GECCO_proximal	Wald ratio	1	0.391366	0.899259	1.04245	0.968209	0.8478
ENSG00000111906	TN_40h	GECCO_proximal	Wald ratio	1	0.264235	0.979061	1.08023	1.0284	0.808055
ENSG00000065268	CD4_Naive_uns_0h	GECCO_proximal	Wald ratio	1	0.819014	0.943979	1.04665	0.993991	0.966056
ENSG00000173113	TN_5d	GECCO_proximal	Wald ratio	1	0.372062	0.975169	1.06951	1.02125	0.833499
ENSG00000100299	CD4_Memory_stim_5d	GECCO_proximal	Wald ratio	1	0.777096	0.965374	1.02669	0.995562	0.956093
ENSG00000076924	CD4_Naive_stim_40h	GECCO_proximal	Wald ratio	1	0.428097	0.967192	1.08182	1.0229	0.861832
ENSG00000085491	CD4_Memory_stim_16h	GECCO_proximal	Wald ratio	1	0.365937	0.970789	1.08374	1.02571	0.833499
ENSG00000164308	TCM_40h	GECCO_proximal	Wald ratio	1	0.253098	0.963155	1.00994	0.986268	0.794666
ENSG00000177697	TEM_0h	GECCO_proximal	Wald ratio	1	0.286304	0.983487	1.058	1.02006	0.816664
ENSG00000197766	TEM_0h	GECCO_proximal	Wald ratio	1	0.490157	0.974175	1.05612	1.01432	0.877004
ENSG00000173272	TEM_0h	GECCO_proximal	Wald ratio	1	0.937485	0.96128	1.04371	1.00165	0.98599
ENSG00000236935	CD4_Memory_stim_5d	GECCO_proximal	Wald ratio	1	0.378005	0.981648	1.05002	1.01526	0.833499
ENSG00000099956	TN_40h	GECCO_proximal	Wald ratio	1	0.368353	0.945112	1.02116	0.982398	0.833499
ENSG00000143252	CD4_Naive_stim_5d	GECCO_proximal	Wald ratio	1	0.788898	0.937946	1.04987	0.99233	0.959893
ENSG00000144827	TCM_16h	GECCO_proximal	Wald ratio	1	0.805166	0.956803	1.05852	1.00638	0.960007
ENSG00000135932	CD4_Naive_stim_40h	GECCO_proximal	Wald ratio	1	0.4593	0.955714	1.10544	1.02786	0.873803
ENSG00000251022	TN_IFN_40h	GECCO_proximal	Wald ratio	1	0.536808	0.96779	1.06489	1.01518	0.896174
ENSG00000139044	TN_40h	GECCO_proximal	Wald ratio	1	0.995164	0.98154	1.01869	0.999943	0.999779
ENSG00000130592	TCM_16h	GECCO_proximal	Wald ratio	1	0.893594	0.944377	1.06781	1.0042	0.983477
ENSG00000179218	CD4_Naive_stim_5d	GECCO_proximal	Wald ratio	1	0.593803	0.960206	1.07355	1.0153	0.919651
ENSG00000133106	TCM_5d	GECCO_proximal	Wald ratio	1	0.61284	0.95015	1.0906	1.01796	0.920171
ENSG00000105568	TN_40h	GECCO_proximal	Wald ratio	1	0.433857	0.894655	1.04895	0.968734	0.866569
ENSG00000196683	TEM_LA	GECCO_proximal	Wald ratio	1	0.032272	1.003	1.0702	1.03605	0.446356
ENSG00000164253	CD4_Memory_stim_40h	GECCO_proximal	Wald ratio	1	0.872035	0.930843	1.06267	0.994573	0.977604
ENSG00000085063	TN_40h	GECCO_proximal	Wald ratio	1	0.197946	0.893793	1.02353	0.956463	0.760857
ENSG00000129055	CD4_Naive_stim_5d	GECCO_proximal	Wald ratio	1	0.0905873	0.994249	1.08188	1.03714	0.616956
ENSG00000117280	CD4_Naive_stim_5d	GECCO_proximal	Wald ratio	1	0.244722	0.923513	1.02051	0.970799	0.794666
ENSG00000123297	TN_16h	GECCO_proximal	Wald ratio	1	0.97993	0.963631	1.03677	0.999531	0.993674
ENSG00000187764	CD4_Naive_stim_16h	GECCO_proximal	Wald ratio	1	0.448592	0.953997	1.11234	1.03013	0.873803
ENSG00000138767	CD4_Memory_stim_40h	GECCO_proximal	Wald ratio	1	0.738883	0.951031	1.07335	1.01034	0.948619
ENSG00000173660	TCM_16h	GECCO_proximal	Wald ratio	1	0.052948	0.999318	1.11387	1.05504	0.532346
ENSG00000180376	TCM_16h	GECCO_proximal	Wald ratio	1	0.227	0.986175	1.06041	1.02262	0.790713
ENSG00000085871	CD4_Memory_uns_0h	GECCO_proximal	Wald ratio	1	0.282677	0.987813	1.0429	1.01498	0.815506
ENSG00000273611	TN_40h	GECCO_proximal	Wald ratio	1	0.210051	0.990872	1.04258	1.0164	0.76817
ENSG00000173113	CD4_Memory_uns_0h	GECCO_proximal	Wald ratio	1	0.372062	0.981803	1.05031	1.01548	0.833499
ENSG00000125877	CD4_Memory_stim_5d	GECCO_proximal	Wald ratio	1	0.27187	0.887451	1.03419	0.958015	0.815183
ENSG00000146066	TCM_40h	GECCO_proximal	Wald ratio	1	0.80416	0.967178	1.04398	1.00485	0.960007
ENSG00000089693	CD4_Naive_stim_40h	GECCO_proximal	Wald ratio	1	0.850632	0.924251	1.06712	0.993119	0.971033
ENSG00000198937	TCM_0h	GECCO_proximal	Wald ratio	1	0.753304	0.969181	1.04421	1.006	0.94982
ENSG00000072756	TN_40h	GECCO_proximal	Wald ratio	1	0.317311	0.904231	1.03319	0.966562	0.829327
ENSG00000130592	TN_0h	GECCO_proximal	Wald ratio	1	0.537312	0.963222	1.07454	1.01736	0.896174
ENSG00000156261	TCM_40h	GECCO_proximal	Wald ratio	1	0.499323	0.965245	1.07528	1.01878	0.877004
ENSG00000260708	CD4_Memory_uns_0h	GECCO_proximal	Wald ratio	1	0.758699	0.972171	1.03947	1.00526	0.94982
ENSG00000187624	TN_LA	GECCO_proximal	Wald ratio	1	0.0411598	1.00127	1.0642	1.03226	0.478809
ENSG00000104427	nTreg_0h	GECCO_proximal	Wald ratio	1	0.00175501	1.02441	1.11071	1.06669	0.168237
ENSG00000229043	TEM_5d	GECCO_proximal	Wald ratio	1	0.314095	0.936654	1.02125	0.978039	0.829327
ENSG00000172687	TN_40h	GECCO_proximal	Wald ratio	1	0.469355	0.974226	1.05831	1.0154	0.873803
ENSG00000204525	CD4_Memory_stim_16h	GECCO_proximal	Wald ratio	1	0.0608958	0.934217	1.00152	0.967285	0.568289
ENSG00000176531	TN_40h	GECCO_proximal	Wald ratio	1	0.939019	0.968065	1.03572	1.00132	0.986879
ENSG00000229999	TEM_16h	GECCO_proximal	Wald ratio	1	0.904648	0.949653	1.04677	0.997029	0.985446
ENSG00000166347	TN_40h	GECCO_proximal	Wald ratio	1	0.173373	0.984619	1.08982	1.03589	0.732014
ENSG00000108592	CD4_Memory_stim_5d	GECCO_proximal	Wald ratio	1	0.0298417	1.00531	1.10864	1.05571	0.446356
ENSG00000122862	TN_16h	GECCO_proximal	Wald ratio	1	0.831605	0.929091	1.06094	0.992827	0.968439
ENSG00000158161	CD4_Memory_stim_5d	GECCO_proximal	Wald ratio	1	0.341343	0.982709	1.05165	1.01659	0.833452
ENSG00000255320	TCM_5d	GECCO_proximal	Wald ratio	1	0.0566815	0.999005	1.0735	1.03558	0.553445
ENSG00000111371	TCM_5d	GECCO_proximal	Wald ratio	1	0.614943	0.949296	1.09195	1.01813	0.920171
ENSG00000206503	TN_16h	GECCO_proximal	Wald ratio	1	0.00340019	0.929856	0.985689	0.957365	0.22466
ENSG00000047662	TN_16h	GECCO_proximal	Wald ratio	1	0.97323	0.975243	1.02628	1.00044	0.991931
ENSG00000124614	TEM_HLApositive_5d	GECCO_proximal	Wald ratio	1	0.342254	0.979023	1.06296	1.02013	0.833452
ENSG00000262814	TCM_40h	GECCO_proximal	Wald ratio	1	0.400118	0.941062	1.16432	1.04675	0.854331
ENSG00000273156	TN_16h	GECCO_proximal	Wald ratio	1	0.368915	0.937713	1.02417	0.979988	0.833499
ENSG00000125877	TCM_16h	GECCO_proximal	Wald ratio	1	0.284987	0.941854	1.01777	0.979078	0.816664
ENSG00000188735	CD4_Naive_stim_16h	GECCO_proximal	Wald ratio	1	0.52941	0.964022	1.07387	1.01746	0.892987
ENSG00000085871	CD4_Memory_stim_5d	GECCO_proximal	Wald ratio	1	0.647943	0.962877	1.02381	0.992878	0.930674
ENSG00000245954	TEM_0h	GECCO_proximal	Wald ratio	1	0.0858347	0.945015	1.00373	0.973931	0.605079
ENSG00000267080	TCM_40h	GECCO_proximal	Wald ratio	1	0.759808	0.949395	1.03864	0.993017	0.94982
ENSG00000234745	CD4_Memory_stim_16h	GECCO_proximal	Wald ratio	1	0.0137972	1.0114	1.10495	1.05714	0.308902
ENSG00000227354	CD4_Naive_stim_40h	GECCO_proximal	Wald ratio	1	0.133614	0.991861	1.0634	1.02701	0.704222
ENSG00000144895	TCM_0h	GECCO_proximal	Wald ratio	1	0.706454	0.965957	1.05244	1.00827	0.946002
ENSG00000182871	T_ER-stress_5d	GECCO_proximal	Wald ratio	1	0.703467	0.968867	1.04799	1.00765	0.946002
ENSG00000167799	CD4_Memory_stim_5d	GECCO_proximal	Wald ratio	1	0.228224	0.818055	1.04908	0.926392	0.793492
ENSG00000134056	TN_5d	GECCO_proximal	Wald ratio	1	0.880224	0.942353	1.05222	0.99577	0.979908
ENSG00000110619	TN_IFN_5d	GECCO_proximal	Wald ratio	1	0.186926	0.972377	1.15429	1.05944	0.747052
ENSG00000140682	TN_HSP_5d	GECCO_proximal	Wald ratio	1	0.649045	0.974214	1.04282	1.00793	0.930674
ENSG00000173113	TEM_0h	GECCO_proximal	Wald ratio	1	0.594279	0.975493	1.04428	1.0093	0.919651
ENSG00000146574	CD4_Naive_uns_0h	GECCO_proximal	Wald ratio	1	0.877731	0.965308	1.04219	1.00301	0.978606
ENSG00000211753	TN_0h	GECCO_proximal	Wald ratio	1	0.924126	0.975187	1.02808	1.00128	0.985446
ENSG00000187583	CD4_Memory_stim_40h	GECCO_proximal	Wald ratio	1	0.0989148	0.878764	1.01115	0.942638	0.624669
ENSG00000160194	TCM_5d	GECCO_proximal	Wald ratio	1	0.514888	0.974922	1.05198	1.01272	0.888744
ENSG00000174837	TN_cycling_40h	GECCO_proximal	Wald ratio	1	0.845297	0.970023	1.03786	1.00337	0.971033
ENSG00000136982	CD4_Memory_stim_40h	GECCO_proximal	Wald ratio	1	0.12347	0.974055	1.24518	1.10131	0.675576
ENSG00000166823	CD4_Memory_stim_5d	GECCO_proximal	Wald ratio	1	0.308093	0.925104	1.02489	0.973718	0.829327
ENSG00000099956	CD4_Naive_stim_16h	GECCO_proximal	Wald ratio	1	0.368353	0.875142	1.0507	0.958913	0.833499
ENSG00000155542	TN_40h	GECCO_proximal	Wald ratio	1	0.273724	0.956547	1.01267	0.984207	0.815183
ENSG00000143198	TEM_5d	GECCO_proximal	Wald ratio	1	0.452217	0.944995	1.02553	0.984439	0.873803
ENSG00000154642	CD4_Naive_stim_5d	GECCO_proximal	Wald ratio	1	0.368754	0.940505	1.02303	0.9809	0.833499
ENSG00000176209	CD4_Memory_stim_16h	GECCO_proximal	Wald ratio	1	0.816703	0.960045	1.05307	1.00548	0.966056
ENSG00000165983	CD4_Memory_stim_5d	GECCO_proximal	Wald ratio	1	0.636497	0.946263	1.03435	0.989326	0.927893
ENSG00000143155	TN_cycling_40h	GECCO_proximal	Wald ratio	1	0.192805	0.981073	1.09942	1.03856	0.755535
ENSG00000180376	CD4_Memory_stim_40h	GECCO_proximal	Wald ratio	1	0.664773	0.914378	1.15065	1.02573	0.934097
ENSG00000162620	TN_40h	GECCO_proximal	Wald ratio	1	0.252692	0.986489	1.05309	1.01925	0.794666
ENSG00000160124	nTreg_16h	GECCO_proximal	Wald ratio	1	0.152285	0.987389	1.08485	1.03497	0.711819
ENSG00000220205	TCM_0h	GECCO_proximal	Wald ratio	1	0.0764895	0.995477	1.09384	1.0435	0.591256
ENSG00000205078	CD4_Naive_stim_5d	GECCO_proximal	Wald ratio	1	0.209514	0.979507	1.09901	1.03754	0.76817
ENSG00000214078	nTreg_40h	GECCO_proximal	Wald ratio	1	0.0870429	0.94114	1.00412	0.97212	0.605079
ENSG00000272501	CD4_Memory_stim_16h	GECCO_proximal	Wald ratio	1	0.0338892	0.912489	0.996385	0.953515	0.446356
ENSG00000184752	TEM_40h	GECCO_proximal	Wald ratio	1	0.0115378	0.935189	0.991582	0.962973	0.281045
ENSG00000170889	TCM_0h	GECCO_proximal	Wald ratio	1	0.165543	0.954168	1.00807	0.980748	0.719934
ENSG00000182534	TN_IFN_5d	GECCO_proximal	Wald ratio	1	0.575985	0.969327	1.05763	1.01252	0.919651
ENSG00000164308	TN_IFN_40h	GECCO_proximal	Wald ratio	1	0.253098	0.96601	1.00915	0.987344	0.794666
ENSG00000100804	CD4_Memory_stim_40h	GECCO_proximal	Wald ratio	1	0.791931	0.735503	1.49594	1.04894	0.960007
ENSG00000172725	TN_0h	GECCO_proximal	Wald ratio	1	0.116982	0.993085	1.06436	1.02811	0.660963
ENSG00000204472	TCM_40h	GECCO_proximal	Wald ratio	1	0.0330863	0.927485	0.996858	0.961546	0.446356
ENSG00000181929	TEM_5d	GECCO_proximal	Wald ratio	1	0.361683	0.937624	1.02378	0.979753	0.833499
ENSG00000169738	TCM_40h	GECCO_proximal	Wald ratio	1	0.286778	0.916199	1.02622	0.969652	0.816664
ENSG00000101158	TEM_40h	GECCO_proximal	Wald ratio	1	0.746112	0.937259	1.04752	0.990856	0.948619
ENSG00000168827	TN_16h	GECCO_proximal	Wald ratio	1	0.347014	0.908232	1.03442	0.969273	0.833452
ENSG00000244045	TN_40h	GECCO_proximal	Wald ratio	1	0.525766	0.969182	1.06319	1.0151	0.892987
ENSG00000160014	TN_16h	GECCO_proximal	Wald ratio	1	0.254673	0.923249	1.02138	0.971075	0.794666
ENSG00000158161	TEM_16h	GECCO_proximal	Wald ratio	1	0.207451	0.984464	1.07477	1.02862	0.76817
ENSG00000161016	CD4_Memory_stim_5d	GECCO_proximal	Wald ratio	1	0.0902886	0.87316	1.00993	0.939057	0.616956
ENSG00000124588	TEM_5d	GECCO_proximal	Wald ratio	1	0.933953	0.969171	1.03467	1.00138	0.985446
ENSG00000173917	TEM_HLApositive_40h	GECCO_proximal	Wald ratio	1	0.426349	0.971858	1.06988	1.01969	0.861149
ENSG00000137411	CD4_Naive_stim_16h	GECCO_proximal	Wald ratio	1	0.481776	0.93756	1.03088	0.983116	0.877004
ENSG00000130775	CD4_Naive_stim_40h	GECCO_proximal	Wald ratio	1	0.894628	0.967356	1.02941	0.997901	0.983477
ENSG00000115866	TCM_40h	GECCO_proximal	Wald ratio	1	0.0468251	1.00079	1.11886	1.05818	0.5191
ENSG00000186470	TEM_HLApositive_5d	GECCO_proximal	Wald ratio	1	0.00818476	0.886098	0.982187	0.932906	0.265766
ENSG00000160014	CD4_Naive_stim_40h	GECCO_proximal	Wald ratio	1	0.217451	0.826894	1.0442	0.929217	0.781765
ENSG00000006282	TCM_40h	GECCO_proximal	Wald ratio	1	0.705814	0.975365	1.03753	1.00597	0.946002
ENSG00000251022	CD4_Memory_stim_40h	GECCO_proximal	Wald ratio	1	0.342989	0.98207	1.05338	1.0171	0.833452
ENSG00000163468	CD4_Naive_uns_0h	GECCO_proximal	Wald ratio	1	0.580847	0.973208	1.04965	1.01071	0.919651
ENSG00000101474	CD4_Memory_stim_16h	GECCO_proximal	Wald ratio	1	0.396567	0.893608	1.04557	0.966606	0.853714
ENSG00000160213	TCM_40h	GECCO_proximal	Wald ratio	1	0.729227	0.964767	1.02542	0.994631	0.948619
ENSG00000166750	TN_IFN_40h	GECCO_proximal	Wald ratio	1	0.279167	0.97862	1.07778	1.027	0.815183
ENSG00000175611	TCM_0h	GECCO_proximal	Wald ratio	1	0.256657	0.98516	1.05763	1.02075	0.794666
ENSG00000211778	CD4_Memory_uns_0h	GECCO_proximal	Wald ratio	1	0.525679	0.95449	1.02408	0.988672	0.892987
ENSG00000079332	TCM_0h	GECCO_proximal	Wald ratio	1	0.929531	0.970284	1.03357	1.00143	0.985446
ENSG00000124562	CD4_Memory_stim_5d	GECCO_proximal	Wald ratio	1	0.0248697	1.01539	1.25429	1.12854	0.431581
ENSG00000111906	CD4_Naive_stim_40h	GECCO_proximal	Wald ratio	1	0.21312	0.971166	1.14014	1.05227	0.775939
ENSG00000005436	TN_16h	GECCO_proximal	Wald ratio	1	0.962529	0.940418	1.06657	1.00151	0.991931
ENSG00000101158	TN_40h	GECCO_proximal	Wald ratio	1	0.746112	0.961964	1.02817	0.994518	0.948619
ENSG00000158234	TN_16h	GECCO_proximal	Wald ratio	1	0.0906878	0.921016	1.00606	0.9626	0.617055
ENSG00000139625	CD4_Naive_uns_0h	GECCO_proximal	Wald ratio	1	0.315453	0.981754	1.05874	1.01952	0.829327
ENSG00000164346	CD4_Memory_uns_0h	GECCO_proximal	Wald ratio	1	0.473489	0.953553	1.02233	0.987345	0.873803
ENSG00000197134	CD4_Naive_uns_0h	GECCO_proximal	Wald ratio	1	0.276327	0.945283	1.01621	0.980107	0.815183
ENSG00000169220	TN_0h	GECCO_proximal	Wald ratio	1	0.98957	0.952033	1.05108	1.00033	0.998248
ENSG00000154719	TCM_16h	GECCO_proximal	Wald ratio	1	0.187716	0.923849	1.01565	0.968664	0.747644
ENSG00000236935	TCM_0h	GECCO_proximal	Wald ratio	1	0.0815197	0.996201	1.06675	1.03087	0.605079
ENSG00000074935	TN_40h	GECCO_proximal	Wald ratio	1	0.469111	0.954739	1.1058	1.0275	0.873803
ENSG00000155158	CD4_Memory_stim_5d	GECCO_proximal	Wald ratio	1	0.193601	0.911665	1.0189	0.963792	0.755535
ENSG00000124614	TN_IFN_40h	GECCO_proximal	Wald ratio	1	0.149488	0.990386	1.0654	1.02721	0.711819
ENSG00000083845	nTreg_40h	GECCO_proximal	Wald ratio	1	0.00811047	1.0192	1.13592	1.07597	0.265766
ENSG00000188042	TN_IFN_5d	GECCO_proximal	Wald ratio	1	0.443008	0.926015	1.03419	0.97861	0.873803
ENSG00000243317	TCM_40h	GECCO_proximal	Wald ratio	1	0.629513	0.967892	1.05543	1.01071	0.926333
ENSG00000108384	TN_cycling_40h	GECCO_proximal	Wald ratio	1	0.411292	0.948997	1.02166	0.984656	0.858751
ENSG00000135778	TN_0h	GECCO_proximal	Wald ratio	1	0.741561	0.974319	1.03722	1.00528	0.948619
ENSG00000112667	TN_5d	GECCO_proximal	Wald ratio	1	0.651831	0.928623	1.04743	0.986238	0.930674
ENSG00000161016	CD4_Naive_uns_0h	GECCO_proximal	Wald ratio	1	0.109901	0.947708	1.00547	0.976161	0.652833
ENSG00000091640	CD4_Naive_stim_5d	GECCO_proximal	Wald ratio	1	0.864221	0.9559	1.03859	0.996387	0.97306
ENSG00000121691	CD4_Naive_stim_16h	GECCO_proximal	Wald ratio	1	0.631392	0.962056	1.06583	1.01262	0.926333
ENSG00000151552	CD4_Memory_stim_5d	GECCO_proximal	Wald ratio	1	0.208641	0.935337	1.01471	0.974214	0.76817
ENSG00000161016	TEM_LA	GECCO_proximal	Wald ratio	1	0.0801183	0.933507	1.0039	0.968065	0.605079
ENSG00000166823	TN_IFN_5d	GECCO_proximal	Wald ratio	1	0.432035	0.916344	1.03807	0.97531	0.866031
ENSG00000147421	CD4_Memory_uns_0h	GECCO_proximal	Wald ratio	1	0.600007	0.960805	1.02337	0.991596	0.919651
ENSG00000135541	CD4_Memory_stim_5d	GECCO_proximal	Wald ratio	1	0.00108988	0.833869	0.955607	0.892665	0.160565
ENSG00000221923	TEM_40h	GECCO_proximal	Wald ratio	1	0.755944	0.95835	1.03138	0.994194	0.94982
ENSG00000142684	TN_5d	GECCO_proximal	Wald ratio	1	0.885099	0.966686	1.04006	1.0027	0.982351
ENSG00000115866	CD4_Naive_uns_0h	GECCO_proximal	Wald ratio	1	0.149127	0.988805	1.07685	1.03189	0.711819
ENSG00000114054	CD4_Naive_stim_40h	GECCO_proximal	Wald ratio	1	0.408426	0.900775	1.04342	0.969476	0.856735
ENSG00000171103	TN_40h	GECCO_proximal	Wald ratio	1	0.000465258	0.869946	0.961466	0.914562	0.127513
ENSG00000116679	TN_HSP_5d	GECCO_proximal	Wald ratio	1	0.183107	0.982921	1.09436	1.03715	0.74226
ENSG00000132507	CD4_Memory_stim_16h	GECCO_proximal	Wald ratio	1	0.849945	0.95539	1.03832	0.995991	0.971033
ENSG00000166140	CD4_Naive_stim_40h	GECCO_proximal	Wald ratio	1	0.00943088	1.01205	1.08957	1.05009	0.277617
ENSG00000164308	CD4_Naive_stim_16h	GECCO_proximal	Wald ratio	1	0.253098	0.960678	1.01062	0.985333	0.794666
ENSG00000158525	CD4_Memory_stim_40h	GECCO_proximal	Wald ratio	1	0.328184	0.959897	1.01378	0.98647	0.831058
ENSG00000158525	CD4_Naive_stim_16h	GECCO_proximal	Wald ratio	1	0.328184	0.957479	1.01463	0.985642	0.831058
ENSG00000144362	TN_40h	GECCO_proximal	Wald ratio	1	0.238831	0.945576	1.01405	0.979213	0.794666
ENSG00000178852	CD4_Naive_uns_0h	GECCO_proximal	Wald ratio	1	0.774271	0.945177	1.04288	0.992829	0.955704
ENSG00000161055	TN_HSP_5d	GECCO_proximal	Wald ratio	1	0.204027	0.990408	1.04617	1.0179	0.763272
ENSG00000074800	TN_0h	GECCO_proximal	Wald ratio	1	0.96176	0.964754	1.0384	1.0009	0.991931
ENSG00000184752	TN_16h	GECCO_proximal	Wald ratio	1	0.0115378	0.925954	0.990341	0.957606	0.281045
ENSG00000228696	CD4_Naive_uns_0h	GECCO_proximal	Wald ratio	1	0.0900063	0.938044	1.00464	0.970772	0.616167
ENSG00000237651	CD4_Naive_uns_0h	GECCO_proximal	Wald ratio	1	0.406577	0.96089	1.01629	0.988202	0.855114
ENSG00000204516	CD4_Naive_stim_5d	GECCO_proximal	Wald ratio	1	0.399729	0.929561	1.02957	0.978288	0.854331
ENSG00000105258	CD4_Naive_stim_40h	GECCO_proximal	Wald ratio	1	0.968093	0.923727	1.08616	1.00165	0.991931
ENSG00000173917	TN_LA	GECCO_proximal	Wald ratio	1	0.525894	0.963388	1.07572	1.01801	0.892987
ENSG00000072210	CD4_Naive_stim_5d	GECCO_proximal	Wald ratio	1	0.52908	0.972155	1.05649	1.01345	0.892987
ENSG00000167768	TEM_0h	GECCO_proximal	Wald ratio	1	0.426079	0.949261	1.02224	0.985074	0.861081
ENSG00000274422	CD4_Memory_stim_5d	GECCO_proximal	Wald ratio	1	0.871297	0.940318	1.07533	1.00556	0.977427
ENSG00000270605	TN_0h	GECCO_proximal	Wald ratio	1	0.633489	0.962701	1.02341	0.99259	0.926333
ENSG00000121716	TEM_40h	GECCO_proximal	Wald ratio	1	0.0388687	1.00216	1.08579	1.04314	0.471647
ENSG00000107798	CD4_Memory_stim_16h	GECCO_proximal	Wald ratio	1	0.797634	0.956173	1.06004	1.00677	0.960007
ENSG00000204237	CD4_Memory_stim_40h	GECCO_proximal	Wald ratio	1	0.0861901	0.978283	1.39174	1.16684	0.605079
ENSG00000135074	TEM_16h	GECCO_proximal	Wald ratio	1	0.420499	0.967554	1.08222	1.02328	0.859601
ENSG00000221923	CD4_Memory_stim_5d	GECCO_proximal	Wald ratio	1	0.730399	0.970344	1.02133	0.995509	0.948619
ENSG00000235750	TN_cycling_40h	GECCO_proximal	Wald ratio	1	0.101005	0.990651	1.11146	1.04932	0.627669
ENSG00000111371	CD4_Memory_stim_40h	GECCO_proximal	Wald ratio	1	0.723595	0.864549	1.23323	1.03256	0.948619
ENSG00000180376	CD4_Naive_stim_5d	GECCO_proximal	Wald ratio	1	0.227	0.984877	1.06632	1.02479	0.790713
ENSG00000124614	TN_NFKB	GECCO_proximal	Wald ratio	1	0.484975	0.980587	1.04217	1.01091	0.877004
ENSG00000163743	TN_40h	GECCO_proximal	Wald ratio	1	0.676922	0.951955	1.03249	0.991405	0.938197
ENSG00000171202	TCM_40h	GECCO_proximal	Wald ratio	1	0.162798	0.947866	1.00904	0.977977	0.719934
ENSG00000183891	TCM_5d	GECCO_proximal	Wald ratio	1	0.136153	0.942562	1.00809	0.974773	0.704847
ENSG00000063660	TCM_5d	GECCO_proximal	Wald ratio	1	0.841481	0.965138	1.04451	1.00404	0.971033
ENSG00000176974	CD4_Naive_stim_40h	GECCO_proximal	Wald ratio	1	0.311066	0.958372	1.1428	1.04653	0.829327
ENSG00000135124	TEM_40h	GECCO_proximal	Wald ratio	1	0.112491	0.924045	1.00834	0.965273	0.658862
ENSG00000197958	TEM_5d	GECCO_proximal	Wald ratio	1	0.790774	0.944035	1.04484	0.993157	0.959929
ENSG00000142606	TN_HSP_5d	GECCO_proximal	Wald ratio	1	0.0677113	0.90967	1.00333	0.955354	0.568289
ENSG00000160948	TN_40h	GECCO_proximal	Wald ratio	1	0.134066	0.987054	1.10251	1.04319	0.704847
ENSG00000081665	CD4_Naive_stim_5d	GECCO_proximal	Wald ratio	1	0.184164	0.990383	1.05156	1.02052	0.74226
ENSG00000237541	TCM_LA	GECCO_proximal	Wald ratio	1	0.178888	0.985758	1.08001	1.03181	0.742098
ENSG00000196504	CD4_Memory_stim_16h	GECCO_proximal	Wald ratio	1	0.040839	0.880316	0.997293	0.936981	0.478809
ENSG00000104341	CD4_Memory_stim_16h	GECCO_proximal	Wald ratio	1	0.861713	0.947962	1.04573	0.995648	0.973008
ENSG00000089012	TN_40h	GECCO_proximal	Wald ratio	1	0.633739	0.964312	1.0615	1.01174	0.926333
ENSG00000180992	TN_16h	GECCO_proximal	Wald ratio	1	0.826511	0.968468	1.02593	0.996783	0.966056
ENSG00000185651	CD4_Memory_stim_40h	GECCO_proximal	Wald ratio	1	0.0260628	1.04037	1.86705	1.39371	0.438444
ENSG00000221923	CD4_Memory_stim_40h	GECCO_proximal	Wald ratio	1	0.730399	0.966922	1.02386	0.994983	0.948619
ENSG00000197043	CD4_Memory_stim_16h	GECCO_proximal	Wald ratio	1	0.0519942	0.931967	1.0003	0.965531	0.532346
ENSG00000181649	TN_40h	GECCO_proximal	Wald ratio	1	0.0347628	0.907056	0.996386	0.950672	0.446356
ENSG00000069188	CD4_Naive_uns_0h	GECCO_proximal	Wald ratio	1	0.276968	0.949809	1.01486	0.981796	0.815183
ENSG00000268001	CD4_Memory_uns_0h	GECCO_proximal	Wald ratio	1	0.534804	0.98166	1.03631	1.00862	0.894679
ENSG00000171806	CD4_Memory_stim_5d	GECCO_proximal	Wald ratio	1	0.748106	0.966771	1.04816	1.00664	0.948619
ENSG00000197766	TN_0h	GECCO_proximal	Wald ratio	1	0.490157	0.975949	1.05212	1.01332	0.877004
ENSG00000138381	CD4_Memory_uns_0h	GECCO_proximal	Wald ratio	1	0.980422	0.968201	1.03202	0.9996	0.993674
ENSG00000272501	TN_5d	GECCO_proximal	Wald ratio	1	0.0338892	0.925735	0.996953	0.960684	0.446356
ENSG00000174837	TCM_16h	GECCO_proximal	Wald ratio	1	0.770541	0.971748	1.03944	1.00502	0.954799
ENSG00000234719	CD4_Naive_uns_0h	GECCO_proximal	Wald ratio	1	0.379296	0.961552	1.01504	0.987933	0.833695
ENSG00000101236	CD4_Memory_stim_16h	GECCO_proximal	Wald ratio	1	0.246249	0.927849	1.0194	0.972549	0.794666
ENSG00000196810	TEM_40h	GECCO_proximal	Wald ratio	1	0.89393	0.9497	1.06093	1.00377	0.983477
ENSG00000134809	TN_0h	GECCO_proximal	Wald ratio	1	0.11759	0.993754	1.0575	1.02513	0.660963
ENSG00000164713	CD4_Naive_stim_5d	GECCO_proximal	Wald ratio	1	0.315394	0.898103	1.03527	0.964252	0.829327
ENSG00000213512	CD4_Memory_stim_5d	GECCO_proximal	Wald ratio	1	0.972492	0.965878	1.03409	0.9994	0.991931
ENSG00000101181	CD4_Memory_stim_5d	GECCO_proximal	Wald ratio	1	0.310727	0.984866	1.04909	1.01647	0.829327
ENSG00000169062	TN_40h	GECCO_proximal	Wald ratio	1	0.980055	0.963982	1.03835	1.00047	0.993674
ENSG00000233016	CD4_Naive_stim_40h	GECCO_proximal	Wald ratio	1	0.923465	0.972134	1.02595	0.99868	0.985446
ENSG00000075292	TN_0h	GECCO_proximal	Wald ratio	1	0.497272	0.931739	1.15676	1.03817	0.877004
ENSG00000118515	CD4_Memory_stim_16h	GECCO_proximal	Wald ratio	1	0.812999	0.950081	1.06744	1.00705	0.964358
ENSG00000146386	TN_NFKB	GECCO_proximal	Wald ratio	1	0.718661	0.961796	1.02722	0.99397	0.948619
ENSG00000166435	CD4_Memory_stim_40h	GECCO_proximal	Wald ratio	1	0.525985	0.980321	1.03965	1.00955	0.892987
ENSG00000234745	TN_IFN_LA	GECCO_proximal	Wald ratio	1	0.611378	0.954926	1.0275	0.99055	0.920171
ENSG00000214860	TN_16h	GECCO_proximal	Wald ratio	1	0.266206	0.983608	1.06169	1.0219	0.810343
ENSG00000100116	TN_5d	GECCO_proximal	Wald ratio	1	0.137103	0.915966	1.01213	0.962847	0.704847
ENSG00000115902	TN_IFN_5d	GECCO_proximal	Wald ratio	1	0.944194	0.944497	1.0546	0.998033	0.990294
ENSG00000182648	CD4_Memory_stim_40h	GECCO_proximal	Wald ratio	1	0.633064	0.97213	1.04757	1.00914	0.926333
ENSG00000165476	CD4_Memory_uns_0h	GECCO_proximal	Wald ratio	1	0.504985	0.943518	1.02904	0.985352	0.878446
ENSG00000143537	TN_16h	GECCO_proximal	Wald ratio	1	0.876383	0.966388	1.0409	1.00295	0.978606
ENSG00000181350	TEM_HLApositive_5d	GECCO_proximal	Wald ratio	1	0.759725	0.948174	1.03962	0.992843	0.94982
ENSG00000171067	TEM_40h	GECCO_proximal	Wald ratio	1	0.797367	0.943876	1.04538	0.993332	0.960007
ENSG00000164597	CD4_Naive_stim_16h	GECCO_proximal	Wald ratio	1	0.493842	0.933	1.03403	0.982215	0.877004
ENSG00000126878	CD4_Naive_stim_40h	GECCO_proximal	Wald ratio	1	0.375668	0.979162	1.05738	1.01752	0.833499
ENSG00000228857	TCM_40h	GECCO_proximal	Wald ratio	1	0.279903	0.986838	1.04687	1.01641	0.815183
ENSG00000125148	TEM_5d	GECCO_proximal	Wald ratio	1	0.626131	0.950243	1.03119	0.989891	0.926333
ENSG00000178802	TEM_40h	GECCO_proximal	Wald ratio	1	0.0440412	0.860449	0.997971	0.926663	0.502209
ENSG00000138185	TN_IFN_5d	GECCO_proximal	Wald ratio	1	0.0727301	0.946029	1.00245	0.97383	0.586494
ENSG00000197345	CD4_Memory_stim_16h	GECCO_proximal	Wald ratio	1	0.757161	0.904858	1.07544	0.986469	0.94982
ENSG00000142686	TN_16h	GECCO_proximal	Wald ratio	1	0.429339	0.927939	1.03232	0.978738	0.862368
ENSG00000135047	CD4_Memory_stim_5d	GECCO_proximal	Wald ratio	1	0.366288	0.952653	1.01806	0.984813	0.833499
ENSG00000258315	CD4_Naive_stim_5d	GECCO_proximal	Wald ratio	1	0.335692	0.935589	1.02298	0.978308	0.833452
ENSG00000160213	TN_0h	GECCO_proximal	Wald ratio	1	0.729227	0.961934	1.02753	0.994192	0.948619
ENSG00000204850	TN_0h	GECCO_proximal	Wald ratio	1	0.527996	0.973971	1.05277	1.0126	0.892987
ENSG00000160117	TN_40h	GECCO_proximal	Wald ratio	1	0.725004	0.965879	1.05117	1.00762	0.948619
ENSG00000100376	CD4_Naive_stim_40h	GECCO_proximal	Wald ratio	1	0.651872	0.960491	1.02555	0.992486	0.930674
ENSG00000182871	TCM_0h	GECCO_proximal	Wald ratio	1	0.703467	0.970338	1.04564	1.00728	0.946002
ENSG00000141295	TN_5d	GECCO_proximal	Wald ratio	1	0.50917	0.930916	1.03615	0.982126	0.883599
ENSG00000174021	CD4_Naive_uns_0h	GECCO_proximal	Wald ratio	1	0.465104	0.949084	1.02417	0.985912	0.873803
ENSG00000115866	TEM_40h	GECCO_proximal	Wald ratio	1	0.0468251	1.00097	1.14765	1.07181	0.5191
ENSG00000164008	CD4_Memory_stim_16h	GECCO_proximal	Wald ratio	1	0.490411	0.955292	1.02217	0.988166	0.877004
ENSG00000118181	TN_16h	GECCO_proximal	Wald ratio	1	0.396406	0.895911	1.04449	0.96735	0.8536
ENSG00000123179	TN_40h	GECCO_proximal	Wald ratio	1	0.376484	0.961639	1.0149	0.987911	0.833499
ENSG00000159063	TN_16h	GECCO_proximal	Wald ratio	1	0.493387	0.971109	1.0627	1.01587	0.877004
ENSG00000126005	CD4_Memory_stim_5d	GECCO_proximal	Wald ratio	1	0.38081	0.924933	1.03026	0.976177	0.834256
ENSG00000214087	TCM_16h	GECCO_proximal	Wald ratio	1	0.449661	0.98211	1.04156	1.0114	0.873803
ENSG00000122188	CD4_Naive_stim_5d	GECCO_proximal	Wald ratio	1	0.320569	0.977779	1.07106	1.02336	0.831058
ENSG00000168038	CD4_Naive_stim_40h	GECCO_proximal	Wald ratio	1	0.696356	0.965219	1.02393	0.994139	0.946002
ENSG00000154642	CD4_Memory_stim_40h	GECCO_proximal	Wald ratio	1	0.532468	0.924074	1.04166	0.981107	0.894349
ENSG00000144895	CD4_Naive_stim_16h	GECCO_proximal	Wald ratio	1	0.706454	0.952771	1.07401	1.01157	0.946002
ENSG00000264745	TEM_0h	GECCO_proximal	Wald ratio	1	0.238792	0.945722	1.014	0.979268	0.794666
ENSG00000157303	TN_0h	GECCO_proximal	Wald ratio	1	0.0595897	0.997722	1.12196	1.05802	0.567737
ENSG00000101751	CD4_Memory_stim_40h	GECCO_proximal	Wald ratio	1	0.572919	0.936481	1.03697	0.985447	0.919168
ENSG00000136238	TEM_5d	GECCO_proximal	Wald ratio	1	0.28131	0.914796	1.02622	0.968906	0.815183
ENSG00000173272	CD4_Memory_uns_0h	GECCO_proximal	Wald ratio	1	0.899017	0.969218	1.03624	1.00217	0.984077
ENSG00000172500	CD4_Naive_stim_5d	GECCO_proximal	Wald ratio	1	0.501764	0.93896	1.13731	1.03338	0.877095
ENSG00000127952	CD4_Memory_stim_5d	GECCO_proximal	Wald ratio	1	0.136214	0.992088	1.06005	1.02551	0.704847
ENSG00000197457	TN_0h	GECCO_proximal	Wald ratio	1	0.0902886	0.897367	1.00792	0.951038	0.616956
ENSG00000083937	CD4_Naive_stim_40h	GECCO_proximal	Wald ratio	1	0.146108	0.898786	1.01596	0.95558	0.711819
ENSG00000180902	TN_40h	GECCO_proximal	Wald ratio	1	0.160049	0.988393	1.07334	1.02999	0.713235
ENSG00000167468	TN_5d	GECCO_proximal	Wald ratio	1	0.617075	0.968158	1.05604	1.01114	0.920171
ENSG00000161016	CD4_Naive_stim_40h	GECCO_proximal	Wald ratio	1	0.109901	0.921865	1.0083	0.964112	0.652833
ENSG00000137106	CD4_Naive_uns_0h	GECCO_proximal	Wald ratio	1	0.356226	0.961697	1.01416	0.987578	0.833499
ENSG00000177697	TN_HSP_5d	GECCO_proximal	Wald ratio	1	0.286304	0.980818	1.06778	1.02338	0.816664
ENSG00000111639	TN_40h	GECCO_proximal	Wald ratio	1	0.835157	0.927725	1.09729	1.00895	0.969769
ENSG00000133574	TN_16h	GECCO_proximal	Wald ratio	1	0.69088	0.968585	1.04935	1.00816	0.946002
ENSG00000168476	CD4_Memory_uns_0h	GECCO_proximal	Wald ratio	1	0.0971856	0.993472	1.08183	1.03671	0.624669
ENSG00000100336	TCM_5d	GECCO_proximal	Wald ratio	1	0.208578	0.936424	1.01445	0.974654	0.76817
ENSG00000173226	CD4_Memory_stim_5d	GECCO_proximal	Wald ratio	1	0.0512033	0.913113	1.00024	0.955683	0.532346
ENSG00000139625	CD4_Naive_stim_40h	GECCO_proximal	Wald ratio	1	0.321429	0.981809	1.05754	1.01897	0.831058
ENSG00000141560	TEM_5d	GECCO_proximal	Wald ratio	1	0.195896	0.916689	1.01799	0.96601	0.755535
ENSG00000084207	TCM_16h	GECCO_proximal	Wald ratio	1	0.621841	0.978115	1.0377	1.00747	0.923984
ENSG00000011485	TCM_16h	GECCO_proximal	Wald ratio	1	0.0915072	0.886847	1.00901	0.945959	0.617402
ENSG00000196151	TN_IFN_5d	GECCO_proximal	Wald ratio	1	0.60085	0.965002	1.0635	1.01306	0.920145
ENSG00000132507	nTreg_40h	GECCO_proximal	Wald ratio	1	0.849945	0.960634	1.03364	0.996471	0.971033
ENSG00000135899	CD4_Memory_uns_0h	GECCO_proximal	Wald ratio	1	0.0532741	0.926526	1.00054	0.96282	0.532346
ENSG00000085871	TN_cycling_40h	GECCO_proximal	Wald ratio	1	0.351351	0.972553	1.08144	1.02555	0.833499
ENSG00000178078	TN_16h	GECCO_proximal	Wald ratio	1	0.737291	0.940085	1.0447	0.991012	0.948619
ENSG00000257704	CD4_Naive_stim_5d	GECCO_proximal	Wald ratio	1	0.23549	0.983375	1.07056	1.02604	0.794666
ENSG00000136240	CD4_Naive_stim_40h	GECCO_proximal	Wald ratio	1	0.330864	0.980484	1.06026	1.01959	0.832377
ENSG00000188372	TCM_16h	GECCO_proximal	Wald ratio	1	0.167665	0.989854	1.06045	1.02455	0.719934
ENSG00000085063	CD4_Memory_stim_40h	GECCO_proximal	Wald ratio	1	0.0158917	0.81319	0.978873	0.892194	0.338626
ENSG00000165714	CD4_Memory_stim_40h	GECCO_proximal	Wald ratio	1	0.132598	0.977455	1.1891	1.0781	0.70112
ENSG00000142089	CD4_Naive_uns_0h	GECCO_proximal	Wald ratio	1	0.235189	0.986644	1.05627	1.02087	0.794666
ENSG00000215845	TCM_40h	GECCO_proximal	Wald ratio	1	0.0531951	0.999296	1.10825	1.05236	0.532346
ENSG00000160221	TN_LA	GECCO_proximal	Wald ratio	1	0.423711	0.9855	1.03536	1.01012	0.861081
ENSG00000138777	TCM_40h	GECCO_proximal	Wald ratio	1	0.86108	0.907264	1.08477	0.992055	0.973008
ENSG00000239713	TN_IFN_5d	GECCO_proximal	Wald ratio	1	0.237025	0.973748	1.11351	1.04129	0.794666
ENSG00000135541	TN_0h	GECCO_proximal	Wald ratio	1	0.00108988	0.907478	0.976027	0.941129	0.160565
ENSG00000136717	CD4_Naive_stim_40h	GECCO_proximal	Wald ratio	1	0.424464	0.973307	1.06638	1.01878	0.861081
ENSG00000135951	CD4_Naive_uns_0h	GECCO_proximal	Wald ratio	1	0.869358	0.96936	1.03751	1.00285	0.976158
ENSG00000100116	CD4_Memory_stim_5d	GECCO_proximal	Wald ratio	1	0.137103	0.88071	1.0176	0.946683	0.704847
ENSG00000180185	CD4_Memory_stim_40h	GECCO_proximal	Wald ratio	1	0.964286	0.918665	1.08442	0.998107	0.991931
ENSG00000077935	TN_40h	GECCO_proximal	Wald ratio	1	0.0578871	0.924056	1.0013	0.961903	0.556332
ENSG00000175643	TN_HSP_5d	GECCO_proximal	Wald ratio	1	0.224471	0.92662	1.01805	0.971261	0.790713
ENSG00000178202	TN_IFN_5d	GECCO_proximal	Wald ratio	1	0.676922	0.926531	1.0508	0.986711	0.938197
ENSG00000111906	CD4_Memory_stim_16h	GECCO_proximal	Wald ratio	1	0.171517	0.972376	1.17032	1.06676	0.727047
ENSG00000103254	CD4_Memory_stim_16h	GECCO_proximal	Wald ratio	1	0.549356	0.937655	1.12862	1.02872	0.904978
ENSG00000170430	TN_40h	GECCO_proximal	Wald ratio	1	0.314178	0.981676	1.05922	1.01971	0.829327
ENSG00000204472	TCM_5d	GECCO_proximal	Wald ratio	1	0.0330863	0.917506	0.996407	0.956143	0.446356
ENSG00000266998	TN_0h	GECCO_proximal	Wald ratio	1	0.691176	0.966421	1.05287	1.00872	0.946002
ENSG00000134697	CD4_Naive_stim_5d	GECCO_proximal	Wald ratio	1	0.590981	0.948939	1.09638	1.02	0.919651
ENSG00000138744	TN_40h	GECCO_proximal	Wald ratio	1	0.598231	0.974541	1.04577	1.00953	0.919651
ENSG00000172469	TN_5d	GECCO_proximal	Wald ratio	1	0.706387	0.968011	1.04915	1.00777	0.946002
ENSG00000206503	TCM_40h	GECCO_proximal	Wald ratio	1	0.00455775	0.933832	0.987565	0.960323	0.252502
ENSG00000121716	TCM_16h	GECCO_proximal	Wald ratio	1	0.0388687	1.00164	1.06465	1.03267	0.471647
ENSG00000172500	CD4_Memory_stim_5d	GECCO_proximal	Wald ratio	1	0.501764	0.915799	1.19684	1.04693	0.877095
ENSG00000171222	CD4_Memory_stim_40h	GECCO_proximal	Wald ratio	1	0.0269138	0.679728	0.976886	0.814872	0.440736
ENSG00000164941	CD4_Naive_stim_5d	GECCO_proximal	Wald ratio	1	0.88563	0.95627	1.05316	1.00355	0.982351
ENSG00000271553	CD4_Naive_uns_0h	GECCO_proximal	Wald ratio	1	0.136198	0.990966	1.0689	1.02919	0.704847
ENSG00000152778	TN_16h	GECCO_proximal	Wald ratio	1	0.311651	0.98614	1.04471	1.015	0.829327
ENSG00000139684	CD4_Naive_stim_16h	GECCO_proximal	Wald ratio	1	0.524134	0.965179	1.07205	1.01721	0.892987
ENSG00000228857	TN_cycling_40h	GECCO_proximal	Wald ratio	1	0.279903	0.984242	1.05645	1.01971	0.815183
ENSG00000268804	TN_40h	GECCO_proximal	Wald ratio	1	0.214893	0.985864	1.06534	1.02483	0.778429
ENSG00000168066	CD4_Naive_uns_0h	GECCO_proximal	Wald ratio	1	0.540207	0.934124	1.03634	0.983906	0.898583
ENSG00000029639	TEM_40h	GECCO_proximal	Wald ratio	1	0.823557	0.9647	1.02901	0.996336	0.966056
ENSG00000230148	TN_0h	GECCO_proximal	Wald ratio	1	0.178681	0.990684	1.05157	1.02067	0.742098
ENSG00000266472	TCM_40h	GECCO_proximal	Wald ratio	1	0.21963	0.972254	1.13026	1.04828	0.785668
ENSG00000198468	CD4_Memory_stim_40h	GECCO_proximal	Wald ratio	1	0.602682	0.982273	1.0313	1.00649	0.920171
ENSG00000268001	TCM_0h	GECCO_proximal	Wald ratio	1	0.534804	0.980477	1.03872	1.00918	0.894679
ENSG00000170889	TEM_5d	GECCO_proximal	Wald ratio	1	0.719614	0.966635	1.05038	1.00764	0.948619
ENSG00000276045	CD4_Memory_uns_0h	GECCO_proximal	Wald ratio	1	0.68992	0.945013	1.03814	0.99048	0.945917
ENSG00000164308	TEM_40h	GECCO_proximal	Wald ratio	1	0.253098	0.960508	1.01067	0.985269	0.794666
ENSG00000177697	TN_40h	GECCO_proximal	Wald ratio	1	0.286304	0.987631	1.04304	1.01496	0.816664
ENSG00000240344	TN_0h	GECCO_proximal	Wald ratio	1	0.00639626	1.01054	1.06618	1.03799	0.265766
ENSG00000065600	CD4_Naive_stim_16h	GECCO_proximal	Wald ratio	1	0.31403	0.942084	1.01935	0.979957	0.829327
ENSG00000104047	TN_40h	GECCO_proximal	Wald ratio	1	0.493619	0.964648	1.07748	1.01951	0.877004
ENSG00000164308	TN_5d	GECCO_proximal	Wald ratio	1	0.253098	0.96377	1.00977	0.9865	0.794666
ENSG00000134809	TCM_40h	GECCO_proximal	Wald ratio	1	0.0974906	0.99338	1.08255	1.03701	0.624669
ENSG00000142089	CD4_Memory_stim_5d	GECCO_proximal	Wald ratio	1	0.158808	0.989398	1.06735	1.02764	0.711819
ENSG00000138439	CD4_Memory_stim_5d	GECCO_proximal	Wald ratio	1	0.740583	0.931382	1.05184	0.98978	0.948619
ENSG00000166164	CD4_Naive_stim_5d	GECCO_proximal	Wald ratio	1	0.199825	0.991059	1.04388	1.01713	0.762186
ENSG00000180104	TEM_40h	GECCO_proximal	Wald ratio	1	0.652472	0.958362	1.07026	1.01277	0.930674
ENSG00000154743	CD4_Memory_stim_16h	GECCO_proximal	Wald ratio	1	0.0533062	0.999412	1.08662	1.0421	0.532346
ENSG00000139625	CD4_Memory_stim_16h	GECCO_proximal	Wald ratio	1	0.321429	0.983322	1.05259	1.01737	0.831058
ENSG00000147364	CD4_Memory_uns_0h	GECCO_proximal	Wald ratio	1	0.455754	0.955137	1.02081	0.987427	0.873803
ENSG00000134285	CD4_Naive_uns_0h	GECCO_proximal	Wald ratio	1	0.701303	0.94347	1.03992	0.990521	0.946002
ENSG00000122873	TN_16h	GECCO_proximal	Wald ratio	1	0.053382	0.999095	1.13314	1.06401	0.532346
ENSG00000115866	CD4_Naive_stim_40h	GECCO_proximal	Wald ratio	1	0.0468251	1.00082	1.12312	1.06021	0.5191
ENSG00000148484	TCM_5d	GECCO_proximal	Wald ratio	1	0.607592	0.948666	1.0313	0.989119	0.920171
ENSG00000170430	CD4_Naive_uns_0h	GECCO_proximal	Wald ratio	1	0.439325	0.979301	1.04936	1.01372	0.870202
ENSG00000161618	TN_40h	GECCO_proximal	Wald ratio	1	0.274278	0.911774	1.02657	0.967469	0.815183
ENSG00000158985	TEM_40h	GECCO_proximal	Wald ratio	1	0.680295	0.943524	1.03866	0.989952	0.938197
ENSG00000185112	TN_0h	GECCO_proximal	Wald ratio	1	0.250701	0.939243	1.01649	0.977105	0.794666
ENSG00000111581	TN_0h	GECCO_proximal	Wald ratio	1	0.519738	0.92021	1.04293	0.979651	0.892776
ENSG00000144120	CD4_Naive_stim_40h	GECCO_proximal	Wald ratio	1	0.75373	0.950988	1.03706	0.99309	0.94982
ENSG00000129347	TN_16h	GECCO_proximal	Wald ratio	1	0.568303	0.942216	1.03322	0.98667	0.916106
ENSG00000138381	CD4_Naive_stim_16h	GECCO_proximal	Wald ratio	1	0.980422	0.958701	1.04419	1.00053	0.993674
ENSG00000168275	TCM_40h	GECCO_proximal	Wald ratio	1	0.434534	0.959273	1.10155	1.02795	0.866569
ENSG00000130312	CD4_Naive_stim_16h	GECCO_proximal	Wald ratio	1	0.469696	0.91408	1.04229	0.976083	0.873803
ENSG00000203666	TCM_16h	GECCO_proximal	Wald ratio	1	0.71747	0.961022	1.05946	1.00904	0.948619
ENSG00000104524	TN_40h	GECCO_proximal	Wald ratio	1	0.0120278	1.02092	1.18279	1.09888	0.288813
ENSG00000134779	TN_40h	GECCO_proximal	Wald ratio	1	0.40295	0.977831	1.05738	1.01683	0.854331
ENSG00000013573	TN_16h	GECCO_proximal	Wald ratio	1	0.929049	0.957083	1.04087	0.998096	0.985446
ENSG00000165138	TN_40h	GECCO_proximal	Wald ratio	1	0.0925635	0.88175	1.00965	0.943536	0.622415
ENSG00000100299	TEM_5d	GECCO_proximal	Wald ratio	1	0.777096	0.962833	1.02872	0.995231	0.956093
ENSG00000237651	TEM_HLApositive_40h	GECCO_proximal	Wald ratio	1	0.369207	0.935883	1.02493	0.979395	0.833499
ENSG00000160213	CD4_Memory_uns_0h	GECCO_proximal	Wald ratio	1	0.446117	0.951745	1.02201	0.986251	0.873803
ENSG00000163956	TCM_16h	GECCO_proximal	Wald ratio	1	0.0833754	0.913031	1.00565	0.958222	0.605079
ENSG00000185627	TN_HSP_5d	GECCO_proximal	Wald ratio	1	0.0933046	0.634411	1.03587	0.81066	0.623705
ENSG00000183891	TEM_5d	GECCO_proximal	Wald ratio	1	0.136153	0.94044	1.0084	0.973825	0.704847
ENSG00000124588	TN_16h	GECCO_proximal	Wald ratio	1	0.933953	0.967706	1.03637	1.00145	0.985446
ENSG00000105483	CD4_Memory_stim_5d	GECCO_proximal	Wald ratio	1	0.537389	0.965424	1.06983	1.01629	0.896174
ENSG00000172725	TCM_0h	GECCO_proximal	Wald ratio	1	0.116982	0.989496	1.09957	1.04308	0.660963
ENSG00000141698	TN_40h	GECCO_proximal	Wald ratio	1	0.972649	0.970685	1.02915	0.999489	0.991931
ENSG00000133574	TEM_16h	GECCO_proximal	Wald ratio	1	0.69088	0.968511	1.04947	1.00818	0.946002
ENSG00000221923	TN_cycling_40h	GECCO_proximal	Wald ratio	1	0.755944	0.963898	1.02706	0.99498	0.94982
ENSG00000182742	CD4_Memory_uns_0h	GECCO_proximal	Wald ratio	1	0.590625	0.966437	1.0618	1.013	0.919651
ENSG00000100116	TEM_5d	GECCO_proximal	Wald ratio	1	0.130195	0.913519	1.0117	0.961357	0.699655
ENSG00000160014	CD4_Memory_stim_5d	GECCO_proximal	Wald ratio	1	0.0593076	0.863025	1.00284	0.930311	0.565879
ENSG00000154642	CD4_Naive_stim_16h	GECCO_proximal	Wald ratio	1	0.532468	0.943637	1.03044	0.986084	0.894349
ENSG00000186792	CD4_Memory_stim_5d	GECCO_proximal	Wald ratio	1	0.663291	0.960353	1.06562	1.01162	0.934097
ENSG00000145287	CD4_Memory_stim_5d	GECCO_proximal	Wald ratio	1	0.586232	0.842577	1.10167	0.963455	0.919651
ENSG00000237651	TN_IFN_40h	GECCO_proximal	Wald ratio	1	0.406577	0.96089	1.01629	0.988202	0.855114
ENSG00000141428	TN_40h	GECCO_proximal	Wald ratio	1	0.84872	0.93755	1.05448	0.994297	0.971033
ENSG00000205593	CD4_Memory_stim_5d	GECCO_proximal	Wald ratio	1	0.112491	0.991499	1.0846	1.03701	0.658862
ENSG00000198586	CD4_Naive_stim_5d	GECCO_proximal	Wald ratio	1	0.49936	0.944734	1.0281	0.985534	0.877004
ENSG00000127952	CD4_Naive_stim_5d	GECCO_proximal	Wald ratio	1	0.548506	0.975277	1.04825	1.01111	0.904279
ENSG00000135047	CD4_Naive_stim_40h	GECCO_proximal	Wald ratio	1	0.366288	0.939296	1.02338	0.980435	0.833499
ENSG00000144580	TN_0h	GECCO_proximal	Wald ratio	1	0.845545	0.94772	1.04497	0.995157	0.971033
ENSG00000159231	CD4_Naive_stim_5d	GECCO_proximal	Wald ratio	1	0.0134133	1.01107	1.09985	1.05452	0.308902
ENSG00000257815	TN_40h	GECCO_proximal	Wald ratio	1	0.64716	0.973792	1.04367	1.00812	0.930674
ENSG00000128791	TCM_5d	GECCO_proximal	Wald ratio	1	0.674857	0.958794	1.06715	1.01152	0.93749
ENSG00000163328	TN_0h	GECCO_proximal	Wald ratio	1	0.00134939	0.88304	0.970458	0.925717	0.164999
ENSG00000197119	TEM_40h	GECCO_proximal	Wald ratio	1	0.844275	0.973449	1.03345	1.003	0.971033
ENSG00000100075	TCM_5d	GECCO_proximal	Wald ratio	1	0.370928	0.959058	1.01572	0.986983	0.833499
ENSG00000158525	TEM_HLApositive_40h	GECCO_proximal	Wald ratio	1	0.333993	0.947158	1.01861	0.982235	0.833452
ENSG00000276045	CD4_Naive_stim_5d	GECCO_proximal	Wald ratio	1	0.561138	0.910557	1.05216	0.978799	0.913171
ENSG00000142684	TCM_16h	GECCO_proximal	Wald ratio	1	0.826701	0.963072	1.04822	1.00474	0.966056
ENSG00000105404	TCM_5d	GECCO_proximal	Wald ratio	1	0.963508	0.939958	1.06703	1.00148	0.991931
ENSG00000155957	TN_IFN_5d	GECCO_proximal	Wald ratio	1	0.151166	0.892989	1.01764	0.953279	0.711819
ENSG00000142089	nTreg_40h	GECCO_proximal	Wald ratio	1	0.158808	0.988155	1.07559	1.03095	0.711819
ENSG00000063854	CD4_Memory_uns_0h	GECCO_proximal	Wald ratio	1	0.11948	0.939736	1.00715	0.972858	0.66222
ENSG00000169738	CD4_Naive_stim_16h	GECCO_proximal	Wald ratio	1	0.40384	0.976913	1.05973	1.01748	0.854331
ENSG00000188227	TN_16h	GECCO_proximal	Wald ratio	1	0.597357	0.961756	1.07011	1.01449	0.919651
ENSG00000197766	TEM_5d	GECCO_proximal	Wald ratio	1	0.945529	0.958638	1.04633	1.00153	0.991041
ENSG00000144791	CD4_Memory_stim_5d	GECCO_proximal	Wald ratio	1	0.943393	0.967022	1.03671	1.00126	0.989716
ENSG00000156261	TEM_0h	GECCO_proximal	Wald ratio	1	0.499323	0.975204	1.05287	1.01329	0.877004
ENSG00000003402	CD4_Naive_stim_40h	GECCO_proximal	Wald ratio	1	0.0993435	0.99543	1.05441	1.0245	0.624669
ENSG00000272211	TEM_16h	GECCO_proximal	Wald ratio	1	0.209321	0.92482	1.01727	0.969946	0.76817
ENSG00000178935	CD4_Naive_uns_0h	GECCO_proximal	Wald ratio	1	0.372176	0.974187	1.07237	1.0221	0.833499
ENSG00000116288	TN_5d	GECCO_proximal	Wald ratio	1	0.0006379	0.842491	0.954665	0.896826	0.149118
ENSG00000196683	CD4_Memory_stim_40h	GECCO_proximal	Wald ratio	1	0.0101017	1.05721	1.50952	1.26328	0.281045
ENSG00000198417	TCM_0h	GECCO_proximal	Wald ratio	1	0.239725	0.945236	1.01419	0.979105	0.794666
ENSG00000158161	TN_16h	GECCO_proximal	Wald ratio	1	0.341343	0.984188	1.04709	1.01515	0.833452
ENSG00000168765	TN_cycling_40h	GECCO_proximal	Wald ratio	1	0.279903	0.98689	1.04668	1.01635	0.815183
ENSG00000236935	TN_0h	GECCO_proximal	Wald ratio	1	0.301237	0.984367	1.05225	1.01774	0.829327
ENSG00000164978	CD4_Naive_stim_5d	GECCO_proximal	Wald ratio	1	0.308005	0.985956	1.04582	1.01545	0.829327
ENSG00000125821	TN_40h	GECCO_proximal	Wald ratio	1	0.538796	0.959553	1.08222	1.01904	0.897392
ENSG00000204525	TEM_0h	GECCO_proximal	Wald ratio	1	0.105739	0.952986	1.00462	0.978462	0.642516
ENSG00000135842	CD4_Naive_stim_5d	GECCO_proximal	Wald ratio	1	0.294814	0.979515	1.07061	1.02405	0.82448
ENSG00000141295	TN_IFN_5d	GECCO_proximal	Wald ratio	1	0.329437	0.936787	1.02215	0.978538	0.832377
ENSG00000197119	TCM_40h	GECCO_proximal	Wald ratio	1	0.844275	0.967651	1.04103	1.00367	0.971033
ENSG00000106153	TN_40h	GECCO_proximal	Wald ratio	1	0.151032	0.974538	1.18189	1.07322	0.711819
ENSG00000146066	TEM_5d	GECCO_proximal	Wald ratio	1	0.80416	0.963062	1.04974	1.00547	0.960007
ENSG00000137106	TN_0h	GECCO_proximal	Wald ratio	1	0.356226	0.962215	1.01396	0.987748	0.833499
ENSG00000123600	CD4_Memory_uns_0h	GECCO_proximal	Wald ratio	1	0.574301	0.972917	1.05076	1.01109	0.919651
ENSG00000065268	TN_cycling_40h	GECCO_proximal	Wald ratio	1	0.88866	0.958558	1.05005	1.00326	0.982947
ENSG00000107796	CD4_Naive_stim_40h	GECCO_proximal	Wald ratio	1	0.430889	0.929904	1.03149	0.979382	0.864388
ENSG00000158161	T_ER-stress_5d	GECCO_proximal	Wald ratio	1	0.0547777	0.999224	1.07948	1.03858	0.541509
ENSG00000163864	CD4_Memory_stim_5d	GECCO_proximal	Wald ratio	1	0.482442	0.947165	1.02597	0.985782	0.877004
ENSG00000151725	TN_HSP_5d	GECCO_proximal	Wald ratio	1	0.610277	0.974778	1.04446	1.00902	0.920171
ENSG00000181649	CD4_Memory_stim_5d	GECCO_proximal	Wald ratio	1	0.0347628	0.887567	0.995583	0.940025	0.446356
ENSG00000175643	TN_IFN_5d	GECCO_proximal	Wald ratio	1	0.873177	0.968956	1.03783	1.0028	0.977604
ENSG00000101751	TN_0h	GECCO_proximal	Wald ratio	1	0.572919	0.943109	1.03294	0.987001	0.919168
ENSG00000103479	TN_0h	GECCO_proximal	Wald ratio	1	0.0477339	1.0005	1.10406	1.051	0.525813
ENSG00000268001	CD4_Naive_stim_5d	GECCO_proximal	Wald ratio	1	0.918724	0.95221	1.04511	0.99758	0.985446
ENSG00000132305	CD4_Naive_stim_16h	GECCO_proximal	Wald ratio	1	0.983606	0.946299	1.05799	1.00058	0.995505
ENSG00000220205	TN_IFN_5d	GECCO_proximal	Wald ratio	1	0.0912917	0.992309	1.10938	1.04921	0.617055
ENSG00000130770	TN_40h	GECCO_proximal	Wald ratio	1	0.220575	0.969839	1.14192	1.05237	0.785805
ENSG00000170430	TN_0h	GECCO_proximal	Wald ratio	1	0.314178	0.983835	1.05201	1.01735	0.829327
ENSG00000260708	TCM_16h	GECCO_proximal	Wald ratio	1	0.758699	0.972414	1.03912	1.00521	0.94982
ENSG00000228408	CD4_Memory_stim_5d	GECCO_proximal	Wald ratio	1	0.955199	0.961945	1.03732	0.99892	0.991931
ENSG00000006282	TEM_40h	GECCO_proximal	Wald ratio	1	0.705814	0.974952	1.03818	1.00607	0.946002
ENSG00000153814	CD4_Naive_uns_0h	GECCO_proximal	Wald ratio	1	0.454136	0.983538	1.03781	1.01031	0.873803
ENSG00000180992	CD4_Naive_stim_5d	GECCO_proximal	Wald ratio	1	0.79859	0.952985	1.03776	0.994468	0.960007
ENSG00000224877	CD4_Memory_stim_16h	GECCO_proximal	Wald ratio	1	0.492293	0.95523	1.09988	1.02501	0.877004
ENSG00000160284	TN_cycling_5d	GECCO_proximal	Wald ratio	1	0.0276707	1.00423	1.07526	1.03914	0.440736
ENSG00000138381	TCM_16h	GECCO_proximal	Wald ratio	1	0.980422	0.970594	1.03108	1.00038	0.993674
ENSG00000131981	TN_cycling_40h	GECCO_proximal	Wald ratio	1	0.0228959	0.915975	0.99349	0.953945	0.406197
ENSG00000114648	CD4_Memory_stim_40h	GECCO_proximal	Wald ratio	1	0.679026	0.95763	1.06872	1.01165	0.938197
ENSG00000005059	TN_16h	GECCO_proximal	Wald ratio	1	0.125407	0.932194	1.00863	0.96966	0.681296
ENSG00000076554	nTreg_16h	GECCO_proximal	Wald ratio	1	0.888599	0.960043	1.04818	1.00314	0.982947
ENSG00000138185	TEM_HLApositive_5d	GECCO_proximal	Wald ratio	1	0.0644123	0.951301	1.00145	0.976054	0.568289
ENSG00000164930	TCM_16h	GECCO_proximal	Wald ratio	1	0.131357	0.92641	1.00999	0.967299	0.70112
ENSG00000139344	TCM_40h	GECCO_proximal	Wald ratio	1	0.140858	0.941131	1.00865	0.974307	0.711819
ENSG00000234132	TEM_5d	GECCO_proximal	Wald ratio	1	0.689157	0.976432	1.03674	1.00613	0.945034
ENSG00000171033	CD4_Memory_stim_40h	GECCO_proximal	Wald ratio	1	0.828819	0.962887	1.04833	1.0047	0.966469
ENSG00000104518	TCM_5d	GECCO_proximal	Wald ratio	1	0.179991	0.981605	1.10403	1.04102	0.742098
ENSG00000122188	TN_16h	GECCO_proximal	Wald ratio	1	0.0384043	1.00242	1.09219	1.04634	0.471647
ENSG00000134809	CD4_Naive_stim_16h	GECCO_proximal	Wald ratio	1	0.11759	0.988945	1.10428	1.04502	0.660963
ENSG00000136003	CD4_Naive_uns_0h	GECCO_proximal	Wald ratio	1	0.899017	0.96042	1.03611	0.997547	0.984077
ENSG00000103510	CD4_Naive_stim_5d	GECCO_proximal	Wald ratio	1	0.132023	0.987117	1.1041	1.04397	0.70112
ENSG00000065268	CD4_Memory_uns_0h	GECCO_proximal	Wald ratio	1	0.819014	0.947561	1.04352	0.994385	0.966056
ENSG00000132507	TEM_LA	GECCO_proximal	Wald ratio	1	0.849945	0.960438	1.03382	0.996453	0.971033
ENSG00000161265	CD4_Memory_uns_0h	GECCO_proximal	Wald ratio	1	0.658761	0.949283	1.03345	0.990475	0.931809
ENSG00000245937	TN_40h	GECCO_proximal	Wald ratio	1	0.102317	0.88853	1.01079	0.947689	0.631381
ENSG00000022556	TN_cycling_40h	GECCO_proximal	Wald ratio	1	0.7261	0.948862	1.03725	0.992072	0.948619
ENSG00000015532	TN_16h	GECCO_proximal	Wald ratio	1	0.738883	0.953134	1.03463	0.993048	0.948619
ENSG00000135541	CD4_Naive_stim_5d	GECCO_proximal	Wald ratio	1	0.00108988	0.862943	0.963828	0.911992	0.160565
ENSG00000242485	TCM_40h	GECCO_proximal	Wald ratio	1	0.307333	0.968368	1.1074	1.03556	0.829327
ENSG00000254682	CD4_Memory_stim_5d	GECCO_proximal	Wald ratio	1	0.422403	0.958341	1.01799	0.987717	0.860614
ENSG00000139625	TCM_40h	GECCO_proximal	Wald ratio	1	0.321429	0.981319	1.05916	1.01949	0.831058
ENSG00000149761	CD4_Naive_stim_5d	GECCO_proximal	Wald ratio	1	0.835391	0.899959	1.13929	1.01258	0.969864
ENSG00000077984	T_ER-stress_5d	GECCO_proximal	Wald ratio	1	0.324354	0.938734	1.02114	0.979068	0.831058
ENSG00000120675	nTreg_40h	GECCO_proximal	Wald ratio	1	0.373716	0.983881	1.04421	1.0136	0.833499
ENSG00000173272	TCM_0h	GECCO_proximal	Wald ratio	1	0.899017	0.970452	1.03474	1.00208	0.984077
ENSG00000154642	TCM_16h	GECCO_proximal	Wald ratio	1	0.253499	0.919073	1.02251	0.969411	0.794666
ENSG00000091136	TN_5d	GECCO_proximal	Wald ratio	1	0.0697804	0.938384	1.00247	0.9699	0.57473
ENSG00000175611	CD4_Naive_stim_40h	GECCO_proximal	Wald ratio	1	0.256657	0.986093	1.05389	1.01943	0.794666
ENSG00000166946	TN_40h	GECCO_proximal	Wald ratio	1	0.731877	0.947105	1.08044	1.01158	0.948619
ENSG00000110619	CD4_Naive_stim_5d	GECCO_proximal	Wald ratio	1	0.0332334	1.00388	1.09816	1.04996	0.446356
ENSG00000171720	TN_40h	GECCO_proximal	Wald ratio	1	0.116523	0.988874	1.10642	1.046	0.660963
ENSG00000220205	CD4_Memory_stim_5d	GECCO_proximal	Wald ratio	1	0.0912917	0.987171	1.18957	1.08366	0.617055
ENSG00000104979	TN_40h	GECCO_proximal	Wald ratio	1	0.295199	0.9725	1.09616	1.03248	0.82448
ENSG00000091136	CD4_Naive_uns_0h	GECCO_proximal	Wald ratio	1	0.0697804	0.947668	1.00209	0.9745	0.57473
ENSG00000145390	CD4_Naive_uns_0h	GECCO_proximal	Wald ratio	1	0.729753	0.973509	1.03908	1.00576	0.948619
ENSG00000182919	CD4_Naive_stim_16h	GECCO_proximal	Wald ratio	1	0.227561	0.982973	1.07486	1.02789	0.791879
ENSG00000115350	CD4_Naive_stim_5d	GECCO_proximal	Wald ratio	1	0.418394	0.977852	1.05537	1.01587	0.858751
ENSG00000174837	TEM_40h	GECCO_proximal	Wald ratio	1	0.225387	0.911865	1.02198	0.965355	0.790713
ENSG00000240344	TCM_0h	GECCO_proximal	Wald ratio	1	0.0141063	1.00909	1.08412	1.04593	0.313175
ENSG00000125618	CD4_Naive_stim_5d	GECCO_proximal	Wald ratio	1	0.00736222	0.935626	0.989728	0.962297	0.265766
ENSG00000139168	TCM_40h	GECCO_proximal	Wald ratio	1	0.00150097	1.03414	1.1525	1.09172	0.165553
ENSG00000160124	nTreg_40h	GECCO_proximal	Wald ratio	1	0.152285	0.992946	1.04648	1.01936	0.711819
ENSG00000100376	TN_5d	GECCO_proximal	Wald ratio	1	0.651872	0.968602	1.02016	0.994049	0.930674
ENSG00000197345	TCM_0h	GECCO_proximal	Wald ratio	1	0.197585	0.948841	1.01092	0.979386	0.76012
ENSG00000142856	TN_IFN_5d	GECCO_proximal	Wald ratio	1	0.527877	0.940254	1.03209	0.985105	0.892987
ENSG00000006282	CD4_Naive_stim_40h	GECCO_proximal	Wald ratio	1	0.705814	0.97539	1.03749	1.00596	0.946002
ENSG00000100592	CD4_Memory_stim_5d	GECCO_proximal	Wald ratio	1	0.662049	0.948894	1.03389	0.99048	0.9338
ENSG00000240344	TEM_HLApositive_5d	GECCO_proximal	Wald ratio	1	0.0105027	1.00983	1.07659	1.04267	0.281045
ENSG00000168765	TN_40h	GECCO_proximal	Wald ratio	1	0.279903	0.98958	1.03688	1.01295	0.815183
ENSG00000113328	CD4_Naive_stim_16h	GECCO_proximal	Wald ratio	1	0.706808	0.922842	1.12574	1.01925	0.946002
ENSG00000172954	CD4_Memory_uns_0h	GECCO_proximal	Wald ratio	1	0.668235	0.955297	1.02976	0.991828	0.93443
ENSG00000114648	CD4_Memory_stim_16h	GECCO_proximal	Wald ratio	1	0.679026	0.966601	1.05354	1.00913	0.938197
ENSG00000164111	CD4_Naive_uns_0h	GECCO_proximal	Wald ratio	1	0.147235	0.989265	1.07472	1.03111	0.711819
ENSG00000145365	CD4_Naive_stim_16h	GECCO_proximal	Wald ratio	1	0.488744	0.98135	1.04017	1.01033	0.877004
ENSG00000256053	TCM_16h	GECCO_proximal	Wald ratio	1	0.764177	0.945769	1.0418	0.992626	0.953033
ENSG00000234745	TN_0h	GECCO_proximal	Wald ratio	1	0.0137972	1.00832	1.07568	1.04145	0.308902
ENSG00000196655	CD4_Memory_stim_16h	GECCO_proximal	Wald ratio	1	0.698948	0.971926	1.04339	1.00702	0.946002
ENSG00000105583	CD4_Naive_stim_16h	GECCO_proximal	Wald ratio	1	0.328533	0.921531	1.27658	1.08462	0.831058
ENSG00000065268	T_ER-stress_5d	GECCO_proximal	Wald ratio	1	0.690152	0.969659	1.04764	1.0079	0.946002
ENSG00000211751	TEM_40h	GECCO_proximal	Wald ratio	1	0.967879	0.947159	1.05348	0.998908	0.991931
ENSG00000156030	CD4_Naive_stim_5d	GECCO_proximal	Wald ratio	1	0.326586	0.95043	1.01707	0.983185	0.831058
ENSG00000124588	TN_0h	GECCO_proximal	Wald ratio	1	0.933953	0.961086	1.04414	1.00175	0.985446
ENSG00000147421	CD4_Naive_uns_0h	GECCO_proximal	Wald ratio	1	0.600007	0.959759	1.02402	0.991368	0.919651
ENSG00000221923	TN_16h	GECCO_proximal	Wald ratio	1	0.720262	0.970328	1.02103	0.995358	0.948619
ENSG00000132507	TM_ER-stress_40h	GECCO_proximal	Wald ratio	1	0.849945	0.962491	1.032	0.99664	0.971033
ENSG00000116857	TN_5d	GECCO_proximal	Wald ratio	1	0.564508	0.92175	1.04546	0.98166	0.915347
ENSG00000101161	TN_40h	GECCO_proximal	Wald ratio	1	0.655902	0.949998	1.08489	1.01521	0.930674
ENSG00000160124	TEM_HLApositive_5d	GECCO_proximal	Wald ratio	1	0.531413	0.972097	1.05638	1.01336	0.894349
ENSG00000188820	TCM_5d	GECCO_proximal	Wald ratio	1	0.321019	0.980096	1.06326	1.02083	0.831058
ENSG00000226659	CD4_Naive_stim_40h	GECCO_proximal	Wald ratio	1	0.311185	0.955824	1.0145	0.984726	0.829327
ENSG00000163171	TN_16h	GECCO_proximal	Wald ratio	1	0.214702	0.940396	1.01391	0.976459	0.778429
ENSG00000135916	CD4_Naive_stim_16h	GECCO_proximal	Wald ratio	1	0.774368	0.95507	1.06367	1.00791	0.955704
ENSG00000171033	TN_5d	GECCO_proximal	Wald ratio	1	0.828819	0.971099	1.03728	1.00364	0.966469
ENSG00000107099	TCM_0h	GECCO_proximal	Wald ratio	1	0.180212	0.926616	1.01442	0.969524	0.742098
ENSG00000160124	TEMRA_40h	GECCO_proximal	Wald ratio	1	0.0509958	0.9998	1.09644	1.04701	0.532346
ENSG00000177465	TN_IFN_40h	GECCO_proximal	Wald ratio	1	0.0575213	0.911149	1.00146	0.95524	0.555503
ENSG00000269893	TN_IFN_40h	GECCO_proximal	Wald ratio	1	0.499247	0.970916	1.06244	1.01565	0.877004
ENSG00000144815	CD4_Naive_stim_5d	GECCO_proximal	Wald ratio	1	0.929531	0.955436	1.05116	1.00216	0.985446
ENSG00000071282	CD4_Memory_stim_5d	GECCO_proximal	Wald ratio	1	0.085582	0.920916	1.00541	0.962235	0.605079
ENSG00000174837	CD4_Memory_stim_40h	GECCO_proximal	Wald ratio	1	0.225387	0.936589	1.01556	0.975275	0.790713
ENSG00000255320	CD4_Memory_stim_5d	GECCO_proximal	Wald ratio	1	0.0242824	1.00409	1.06048	1.0319	0.423238
ENSG00000135124	CD4_Memory_stim_40h	GECCO_proximal	Wald ratio	1	0.112491	0.926482	1.00806	0.96641	0.658862
ENSG00000260708	CD4_Naive_uns_0h	GECCO_proximal	Wald ratio	1	0.758699	0.976535	1.03311	1.00442	0.94982
ENSG00000239213	TN_40h	GECCO_proximal	Wald ratio	1	0.7261	0.962148	1.02725	0.994166	0.948619
ENSG00000187231	TN_40h	GECCO_proximal	Wald ratio	1	0.855725	0.958916	1.05183	1.0043	0.971321
ENSG00000145287	CD4_Naive_stim_5d	GECCO_proximal	Wald ratio	1	0.586232	0.940676	1.03518	0.986796	0.919651
ENSG00000099940	TCM_5d	GECCO_proximal	Wald ratio	1	0.194785	0.921487	1.0168	0.96797	0.755535
ENSG00000142252	CD4_Memory_stim_16h	GECCO_proximal	Wald ratio	1	0.0305208	0.860362	0.992613	0.924125	0.446356
ENSG00000215305	CD4_Naive_stim_40h	GECCO_proximal	Wald ratio	1	0.112465	0.99071	1.09287	1.04054	0.658862
ENSG00000005059	TN_0h	GECCO_proximal	Wald ratio	1	0.125407	0.905863	1.01218	0.957545	0.681296
ENSG00000214026	TEM_5d	GECCO_proximal	Wald ratio	1	0.0668751	0.920304	1.0028	0.960665	0.568289
ENSG00000132507	HSP_16h	GECCO_proximal	Wald ratio	1	0.849945	0.956488	1.03733	0.996092	0.971033
ENSG00000099956	TN_cycling_5d	GECCO_proximal	Wald ratio	1	0.472295	0.940431	1.02887	0.983656	0.873803
ENSG00000143537	CD4_Memory_stim_40h	GECCO_proximal	Wald ratio	1	1	0.955313	1.04678	1	1
ENSG00000166938	TN_16h	GECCO_proximal	Wald ratio	1	0.732641	0.957537	1.03098	0.99358	0.948619
ENSG00000151893	TCM_16h	GECCO_proximal	Wald ratio	1	0.107958	0.92632	1.00759	0.966102	0.650633
ENSG00000272831	CD4_Naive_stim_16h	GECCO_proximal	Wald ratio	1	0.146709	0.984641	1.10936	1.04514	0.711819
ENSG00000166451	CD4_Naive_stim_40h	GECCO_proximal	Wald ratio	1	0.807724	0.914479	1.07213	0.990174	0.960007
ENSG00000165983	TN_40h	GECCO_proximal	Wald ratio	1	0.157717	0.985401	1.09488	1.0387	0.711819
ENSG00000198625	CD4_Naive_stim_5d	GECCO_proximal	Wald ratio	1	0.239865	0.969179	1.13325	1.04801	0.794666
ENSG00000084072	T_ER-stress_5d	GECCO_proximal	Wald ratio	1	0.150694	0.942293	1.00919	0.975169	0.711819
ENSG00000123297	CD4_Memory_stim_40h	GECCO_proximal	Wald ratio	1	0.82359	0.855137	1.13262	0.984145	0.966056
ENSG00000151552	TN_40h	GECCO_proximal	Wald ratio	1	0.208641	0.909801	1.02086	0.963732	0.76817
ENSG00000129422	CD4_Memory_stim_40h	GECCO_proximal	Wald ratio	1	0.585792	0.947758	1.03077	0.988395	0.919651
ENSG00000240344	TEM_40h	GECCO_proximal	Wald ratio	1	0.00639626	1.01675	1.10686	1.06085	0.265766
ENSG00000247572	CD4_Naive_uns_0h	GECCO_proximal	Wald ratio	1	0.179029	0.986527	1.07543	1.03002	0.742098
ENSG00000221947	CD4_Memory_stim_5d	GECCO_proximal	Wald ratio	1	0.355415	0.957329	1.01579	0.986124	0.833499
ENSG00000231887	CD4_Naive_uns_0h	GECCO_proximal	Wald ratio	1	0.00996097	1.01332	1.10216	1.05681	0.281045
ENSG00000188312	TN_40h	GECCO_proximal	Wald ratio	1	0.454116	0.951784	1.11682	1.03101	0.873803
ENSG00000204516	CD4_Memory_stim_5d	GECCO_proximal	Wald ratio	1	0.399729	0.939132	1.02537	0.981304	0.854331
ENSG00000141994	TN_40h	GECCO_proximal	Wald ratio	1	0.344349	0.978529	1.06414	1.02044	0.833452
ENSG00000149084	TEM_5d	GECCO_proximal	Wald ratio	1	0.0990081	0.91924	1.00727	0.962247	0.624669
ENSG00000224877	TN_cycling_40h	GECCO_proximal	Wald ratio	1	0.492293	0.976202	1.05134	1.01307	0.877004
ENSG00000164308	TCM_5d	GECCO_proximal	Wald ratio	1	0.253098	0.963155	1.00994	0.986268	0.794666
ENSG00000182362	CD4_Memory_stim_40h	GECCO_proximal	Wald ratio	1	0.0218879	1.01581	1.22235	1.11431	0.395375
ENSG00000035115	T_ER-stress_5d	GECCO_proximal	Wald ratio	1	0.222777	0.983085	1.07596	1.02847	0.789754
ENSG00000119820	CD4_Naive_stim_16h	GECCO_proximal	Wald ratio	1	0.433167	0.947214	1.13485	1.0368	0.866569
ENSG00000112667	TN_IFN_5d	GECCO_proximal	Wald ratio	1	0.651831	0.940203	1.03934	0.988528	0.930674
ENSG00000184752	CD4_Naive_stim_16h	GECCO_proximal	Wald ratio	1	0.0115378	0.920503	0.989604	0.954428	0.281045
ENSG00000136982	CD4_Naive_stim_40h	GECCO_proximal	Wald ratio	1	0.458392	0.947323	1.12747	1.03348	0.873803
ENSG00000160013	nTreg_40h	GECCO_proximal	Wald ratio	1	0.254673	0.939119	1.01678	0.977177	0.794666
ENSG00000047662	TCM_5d	GECCO_proximal	Wald ratio	1	0.738883	0.977903	1.032	1.00459	0.948619
ENSG00000139197	TN_16h	GECCO_proximal	Wald ratio	1	0.373697	0.945829	1.02114	0.982764	0.833499
ENSG00000101181	CD4_Memory_stim_40h	GECCO_proximal	Wald ratio	1	0.310727	0.982125	1.05832	1.01951	0.829327
ENSG00000055950	CD4_Memory_stim_16h	GECCO_proximal	Wald ratio	1	0.319962	0.983139	1.05342	1.01767	0.831058
ENSG00000164308	TN_40h	GECCO_proximal	Wald ratio	1	0.253098	0.965207	1.00937	0.987041	0.794666
ENSG00000239713	TN_IFN_40h	GECCO_proximal	Wald ratio	1	0.237025	0.965329	1.15328	1.05513	0.794666
ENSG00000145335	TN_IFN_5d	GECCO_proximal	Wald ratio	1	0.0825442	0.995722	1.07334	1.0338	0.605079
ENSG00000171067	CD4_Naive_stim_16h	GECCO_proximal	Wald ratio	1	0.570329	0.917779	1.0484	0.980918	0.917791
ENSG00000206503	CD4_Memory_stim_40h	GECCO_proximal	Wald ratio	1	0.0185855	0.938137	0.994188	0.965756	0.375792
ENSG00000204161	TEM_5d	GECCO_proximal	Wald ratio	1	0.0677113	0.910219	1.00331	0.955632	0.568289
ENSG00000255733	CD4_Memory_uns_0h	GECCO_proximal	Wald ratio	1	0.508796	0.947285	1.02721	0.98644	0.883335
ENSG00000124588	CD4_Naive_stim_5d	GECCO_proximal	Wald ratio	1	0.933953	0.968485	1.03546	1.00141	0.985446
ENSG00000099330	TN_0h	GECCO_proximal	Wald ratio	1	0.0604426	0.918433	1.00183	0.959226	0.568289
ENSG00000135899	TN_0h	GECCO_proximal	Wald ratio	1	0.0532741	0.919917	1.00059	0.959404	0.532346
ENSG00000126878	TN_40h	GECCO_proximal	Wald ratio	1	0.674666	0.968714	1.05034	1.0087	0.93749
ENSG00000196236	TN_16h	GECCO_proximal	Wald ratio	1	0.113606	0.990093	1.09785	1.04258	0.660963
ENSG00000204592	CD4_Memory_stim_5d	GECCO_proximal	Wald ratio	1	0.574927	0.926433	1.14759	1.0311	0.919651
ENSG00000136238	TN_cycling_5d	GECCO_proximal	Wald ratio	1	0.504985	0.949068	1.02607	0.98682	0.878446
ENSG00000242086	TCM_5d	GECCO_proximal	Wald ratio	1	0.0605907	0.998005	1.09607	1.04589	0.568289
ENSG00000172578	TN_0h	GECCO_proximal	Wald ratio	1	0.550297	0.96583	1.06742	1.01536	0.904978
ENSG00000166839	CD4_Memory_stim_40h	GECCO_proximal	Wald ratio	1	0.0739218	0.997882	1.04702	1.02216	0.58792
ENSG00000269893	TN_LA	GECCO_proximal	Wald ratio	1	0.499247	0.966627	1.07214	1.01802	0.877004
ENSG00000244752	TEMRA_40h	GECCO_proximal	Wald ratio	1	0.890193	0.973468	1.02363	0.998232	0.982947
ENSG00000128059	CD4_Naive_uns_0h	GECCO_proximal	Wald ratio	1	0.38113	0.978068	1.05972	1.01808	0.834319
ENSG00000099940	TN_40h	GECCO_proximal	Wald ratio	1	0.194785	0.924859	1.01604	0.969379	0.755535
ENSG00000099308	CD4_Naive_stim_5d	GECCO_proximal	Wald ratio	1	0.395136	0.945916	1.0222	0.983317	0.851675
ENSG00000124614	TEMRA_16h	GECCO_proximal	Wald ratio	1	0.149488	0.987311	1.08735	1.03613	0.711819
ENSG00000182648	CD4_Naive_stim_40h	GECCO_proximal	Wald ratio	1	0.633064	0.973077	1.04589	1.00883	0.926333
ENSG00000114054	TCM_40h	GECCO_proximal	Wald ratio	1	0.408426	0.926688	1.03145	0.977667	0.856735
ENSG00000224877	CD4_Naive_stim_40h	GECCO_proximal	Wald ratio	1	0.492293	0.97407	1.05613	1.01427	0.877004
ENSG00000124575	CD4_Naive_stim_40h	GECCO_proximal	Wald ratio	1	0.0111624	1.01776	1.14695	1.08043	0.281045
ENSG00000169684	CD4_Memory_stim_40h	GECCO_proximal	Wald ratio	1	0.279661	0.888026	1.03492	0.958662	0.815183
ENSG00000084072	CD4_Naive_stim_40h	GECCO_proximal	Wald ratio	1	0.150694	0.921325	1.01269	0.965929	0.711819
ENSG00000166750	CD4_Memory_stim_5d	GECCO_proximal	Wald ratio	1	0.279167	0.981411	1.06719	1.0234	0.815183
ENSG00000176209	CD4_Naive_stim_40h	GECCO_proximal	Wald ratio	1	0.638213	0.967459	1.05545	1.0105	0.929033
ENSG00000160221	TCM_5d	GECCO_proximal	Wald ratio	1	0.34867	0.987499	1.03627	1.01159	0.833452
ENSG00000041357	CD4_Naive_stim_16h	GECCO_proximal	Wald ratio	1	0.617075	0.875216	1.08232	0.973273	0.920171
ENSG00000187624	TN_40h	GECCO_proximal	Wald ratio	1	0.0411598	1.00091	1.04559	1.02301	0.478809
ENSG00000133106	CD4_Memory_uns_0h	GECCO_proximal	Wald ratio	1	0.61284	0.975697	1.04261	1.0086	0.920171
ENSG00000136371	CD4_Naive_stim_5d	GECCO_proximal	Wald ratio	1	0.198543	0.982968	1.0862	1.0333	0.760857
ENSG00000270605	CD4_Naive_uns_0h	GECCO_proximal	Wald ratio	1	0.735553	0.962265	1.02753	0.994362	0.948619
ENSG00000145390	CD4_Naive_stim_16h	GECCO_proximal	Wald ratio	1	0.729753	0.967498	1.04831	1.00709	0.948619
ENSG00000163468	TCM_0h	GECCO_proximal	Wald ratio	1	0.69944	0.966051	1.05283	1.00851	0.946002
ENSG00000180902	CD4_Naive_stim_40h	GECCO_proximal	Wald ratio	1	0.750966	0.96236	1.05463	1.00744	0.94982
ENSG00000099377	TCM_5d	GECCO_proximal	Wald ratio	1	0.0209589	0.895626	0.991035	0.942124	0.380322
ENSG00000233016	CD4_Naive_stim_16h	GECCO_proximal	Wald ratio	1	0.923465	0.974776	1.02343	0.998807	0.985446
ENSG00000184613	TN_0h	GECCO_proximal	Wald ratio	1	0.134807	0.915288	1.01197	0.962417	0.704847
ENSG00000161016	nTreg_16h	GECCO_proximal	Wald ratio	1	0.0801183	0.926965	1.0043	0.964859	0.605079
ENSG00000138495	TN_cycling_5d	GECCO_proximal	Wald ratio	1	0.434764	0.941978	1.02604	0.983112	0.866569
ENSG00000234745	TN_cycling_5d	GECCO_proximal	Wald ratio	1	0.328246	0.962479	1.01287	0.987353	0.831058
ENSG00000168827	CD4_Naive_stim_16h	GECCO_proximal	Wald ratio	1	0.45125	0.888722	1.05386	0.967777	0.873803
ENSG00000141560	TCM_40h	GECCO_proximal	Wald ratio	1	0.195896	0.937569	1.0133	0.974698	0.755535
ENSG00000254635	TN_40h	GECCO_proximal	Wald ratio	1	0.935377	0.969773	1.0339	1.00133	0.985446
ENSG00000138271	TEM_16h	GECCO_proximal	Wald ratio	1	0.740486	0.950049	1.0371	0.99262	0.948619
ENSG00000139428	CD4_Memory_stim_5d	GECCO_proximal	Wald ratio	1	0.924126	0.949273	1.05905	1.00266	0.985446
ENSG00000035115	CD4_Naive_stim_5d	GECCO_proximal	Wald ratio	1	0.193377	0.989749	1.05228	1.02053	0.755535
ENSG00000271964	TN_0h	GECCO_proximal	Wald ratio	1	0.426207	0.985844	1.03432	1.00979	0.861081
ENSG00000152749	TN_40h	GECCO_proximal	Wald ratio	1	0.720631	0.950406	1.03579	0.992182	0.948619
ENSG00000161016	TN_0h	GECCO_proximal	Wald ratio	1	0.109901	0.952717	1.00493	0.978476	0.652833
ENSG00000273611	TCM_5d	GECCO_proximal	Wald ratio	1	0.210051	0.984561	1.07333	1.02799	0.76817
ENSG00000224877	TCM_40h	GECCO_proximal	Wald ratio	1	0.492293	0.973234	1.05801	1.01474	0.877004
ENSG00000231887	TN_40h	GECCO_proximal	Wald ratio	1	0.00996097	1.01819	1.14174	1.0782	0.281045
ENSG00000108107	CD4_Naive_uns_0h	GECCO_proximal	Wald ratio	1	0.00164027	0.782329	0.944484	0.859591	0.16714
ENSG00000126522	TCM_40h	GECCO_proximal	Wald ratio	1	0.374063	0.913708	1.03451	0.972235	0.833499
ENSG00000173156	CD4_Memory_stim_5d	GECCO_proximal	Wald ratio	1	0.279483	0.977036	1.08375	1.02901	0.815183
ENSG00000241058	TCM_40h	GECCO_proximal	Wald ratio	1	6.92210610406825e-05	1.04344	1.13326	1.08743	0.127513
ENSG00000173113	HSP_16h	GECCO_proximal	Wald ratio	1	0.372062	0.971369	1.08073	1.02459	0.833499
ENSG00000142676	CD4_Memory_stim_16h	GECCO_proximal	Wald ratio	1	0.988381	0.846214	1.18469	1.00125	0.998239
ENSG00000142684	TCM_5d	GECCO_proximal	Wald ratio	1	0.885099	0.9472	1.0649	1.00433	0.982351
ENSG00000138757	CD4_Memory_stim_16h	GECCO_proximal	Wald ratio	1	0.317311	0.894188	1.03694	0.962922	0.829327
ENSG00000110911	TN_16h	GECCO_proximal	Wald ratio	1	0.0187135	1.00949	1.10967	1.05839	0.375792
ENSG00000198734	CD4_Memory_stim_40h	GECCO_proximal	Wald ratio	1	0.787956	0.94831	1.07246	1.00848	0.959893
ENSG00000242086	TEM_HLApositive_40h	GECCO_proximal	Wald ratio	1	0.290912	0.932967	1.02101	0.975997	0.820946
ENSG00000136240	TCM_0h	GECCO_proximal	Wald ratio	1	0.330864	0.979616	1.06306	1.02048	0.832377
ENSG00000197345	TCM_5d	GECCO_proximal	Wald ratio	1	0.196013	0.944774	1.01172	0.977672	0.755535
ENSG00000171298	CD4_Memory_stim_5d	GECCO_proximal	Wald ratio	1	0.856204	0.951223	1.04242	0.995777	0.971321
ENSG00000196683	TCM_0h	GECCO_proximal	Wald ratio	1	0.032272	1.00291	1.06796	1.03492	0.446356
ENSG00000135778	CD4_Memory_stim_40h	GECCO_proximal	Wald ratio	1	0.741561	0.939845	1.09105	1.01263	0.948619
ENSG00000159445	CD4_Naive_uns_0h	GECCO_proximal	Wald ratio	1	0.851922	0.96643	1.0422	1.0036	0.971321
ENSG00000124588	TEM_40h	GECCO_proximal	Wald ratio	1	0.933953	0.946591	1.06156	1.00243	0.985446
ENSG00000211753	CD4_Memory_uns_0h	GECCO_proximal	Wald ratio	1	0.903199	0.974682	1.02946	1.0017	0.984992
ENSG00000122862	CD4_Naive_uns_0h	GECCO_proximal	Wald ratio	1	0.785063	0.952701	1.0373	0.994099	0.959893
ENSG00000132507	TN_cycling_40h	GECCO_proximal	Wald ratio	1	0.849945	0.963397	1.0312	0.996723	0.971033
ENSG00000144827	TN_0h	GECCO_proximal	Wald ratio	1	0.115711	0.931106	1.00785	0.968718	0.660963
ENSG00000196329	CD4_Naive_stim_5d	GECCO_proximal	Wald ratio	1	0.515898	0.967621	1.06775	1.01645	0.88887
ENSG00000099800	CD4_Naive_uns_0h	GECCO_proximal	Wald ratio	1	0.755944	0.962922	1.0534	1.00715	0.94982
ENSG00000125877	CD4_Naive_stim_5d	GECCO_proximal	Wald ratio	1	0.0585054	0.90556	1.00176	0.952444	0.558895
ENSG00000198586	TN_IFN_5d	GECCO_proximal	Wald ratio	1	0.396057	0.904854	1.04035	0.970241	0.85331
ENSG00000185201	TCM_0h	GECCO_proximal	Wald ratio	1	0.170127	0.987627	1.07307	1.02946	0.7227
ENSG00000172057	TN_0h	GECCO_proximal	Wald ratio	1	0.139494	0.936304	1.00928	0.972106	0.711819
ENSG00000142089	TN_16h	GECCO_proximal	Wald ratio	1	0.417677	0.982231	1.04416	1.01272	0.858751
ENSG00000069974	TCM_16h	GECCO_proximal	Wald ratio	1	0.576885	0.918601	1.04841	0.981363	0.919651
ENSG00000182742	TN_0h	GECCO_proximal	Wald ratio	1	0.263891	0.981058	1.07232	1.02568	0.807627
ENSG00000124570	CD4_Naive_stim_40h	GECCO_proximal	Wald ratio	1	0.0752283	0.996049	1.08526	1.0397	0.58792
ENSG00000168275	TCM_5d	GECCO_proximal	Wald ratio	1	0.524134	0.972394	1.05649	1.01357	0.892987
ENSG00000233016	CD4_Memory_stim_40h	GECCO_proximal	Wald ratio	1	0.923465	0.95058	1.04702	0.997635	0.985446
ENSG00000107438	TEM_5d	GECCO_proximal	Wald ratio	1	0.930936	0.961088	1.04432	1.00184	0.985446
ENSG00000120675	CD4_Memory_uns_0h	GECCO_proximal	Wald ratio	1	0.382754	0.987278	1.03392	1.01033	0.835128
ENSG00000198625	CD4_Memory_stim_40h	GECCO_proximal	Wald ratio	1	0.239865	0.959049	1.18184	1.06463	0.794666
ENSG00000258289	CD4_Memory_uns_0h	GECCO_proximal	Wald ratio	1	0.578515	0.953879	1.02671	0.989626	0.919651
ENSG00000144741	TCM_40h	GECCO_proximal	Wald ratio	1	0.00197504	0.864941	0.967969	0.915006	0.176378
ENSG00000164022	TN_40h	GECCO_proximal	Wald ratio	1	0.719614	0.931054	1.05056	0.989002	0.948619
ENSG00000003402	TEM_HLApositive_40h	GECCO_proximal	Wald ratio	1	0.0993435	0.993815	1.0744	1.03332	0.624669
ENSG00000255328	CD4_Naive_uns_0h	GECCO_proximal	Wald ratio	1	0.49344	0.956228	1.02181	0.988477	0.877004
ENSG00000226899	TN_16h	GECCO_proximal	Wald ratio	1	0.861536	0.977019	1.02818	1.00227	0.973008
ENSG00000105750	TN_HSP_5d	GECCO_proximal	Wald ratio	1	0.339913	0.953248	1.01666	0.984443	0.833452
ENSG00000112339	T_ER-stress_5d	GECCO_proximal	Wald ratio	1	0.112233	0.915247	1.00932	0.961134	0.658862
ENSG00000116288	CD4_Memory_stim_5d	GECCO_proximal	Wald ratio	1	0.00123232	0.755362	0.933601	0.839766	0.160565
ENSG00000144815	CD4_Naive_stim_16h	GECCO_proximal	Wald ratio	1	0.929531	0.940178	1.06985	1.00292	0.985446
ENSG00000169738	TCM_LA	GECCO_proximal	Wald ratio	1	0.40384	0.95354	1.12543	1.03592	0.854331
ENSG00000137806	CD4_Memory_stim_16h	GECCO_proximal	Wald ratio	1	0.331245	0.910487	1.03212	0.969398	0.832881
ENSG00000099940	CD4_Memory_stim_5d	GECCO_proximal	Wald ratio	1	0.194785	0.93024	1.01484	0.97162	0.755535
ENSG00000178773	CD4_Memory_stim_5d	GECCO_proximal	Wald ratio	1	0.214138	0.980277	1.09294	1.03508	0.778429
ENSG00000123395	CD4_Memory_stim_5d	GECCO_proximal	Wald ratio	1	0.389982	0.95699	1.11924	1.03494	0.845263
ENSG00000160796	TEM_0h	GECCO_proximal	Wald ratio	1	0.100115	0.993255	1.08034	1.03588	0.626548
ENSG00000158525	TEM_40h	GECCO_proximal	Wald ratio	1	0.328184	0.961615	1.01317	0.987057	0.831058
ENSG00000185324	TN_0h	GECCO_proximal	Wald ratio	1	0.906815	0.969381	1.03567	1.00198	0.985446
ENSG00000130414	CD4_Memory_stim_16h	GECCO_proximal	Wald ratio	1	0.159237	0.912873	1.01506	0.962613	0.711819
ENSG00000134202	TN_5d	GECCO_proximal	Wald ratio	1	0.733754	0.972622	1.01974	0.995903	0.948619
ENSG00000167136	CD4_Memory_stim_40h	GECCO_proximal	Wald ratio	1	0.597534	0.903332	1.06026	0.978657	0.919651
ENSG00000035115	TN_cycling_5d	GECCO_proximal	Wald ratio	1	0.566419	0.969522	1.05818	1.01288	0.916106
ENSG00000163956	TCM_40h	GECCO_proximal	Wald ratio	1	0.130073	0.917797	1.01108	0.963309	0.699655
ENSG00000112167	CD4_Memory_uns_0h	GECCO_proximal	Wald ratio	1	0.517822	0.97544	1.05059	1.01232	0.891026
ENSG00000187231	CD4_Naive_stim_40h	GECCO_proximal	Wald ratio	1	0.775097	0.965911	1.04762	1.00594	0.955704
ENSG00000157978	CD4_Naive_uns_0h	GECCO_proximal	Wald ratio	1	0.399729	0.978774	1.05525	1.01629	0.854331
ENSG00000036448	T_ER-stress_5d	GECCO_proximal	Wald ratio	1	0.82995	0.967376	1.0422	1.00409	0.967505
ENSG00000164008	TEM_40h	GECCO_proximal	Wald ratio	1	0.419726	0.940498	1.0259	0.982269	0.859207
ENSG00000091136	TN_0h	GECCO_proximal	Wald ratio	1	0.0697804	0.947425	1.0021	0.97438	0.57473
ENSG00000245937	CD4_Naive_stim_5d	GECCO_proximal	Wald ratio	1	0.843609	0.96202	1.03214	0.996465	0.971033
ENSG00000155542	CD4_Naive_stim_16h	GECCO_proximal	Wald ratio	1	0.0339876	0.935114	0.997369	0.96574	0.446356
ENSG00000166347	TCM_40h	GECCO_proximal	Wald ratio	1	0.37007	0.971808	1.07982	1.02439	0.833499
ENSG00000197119	TCM_5d	GECCO_proximal	Wald ratio	1	0.844275	0.969389	1.03875	1.00347	0.971033
ENSG00000140682	TN_5d	GECCO_proximal	Wald ratio	1	0.800259	0.975535	1.03263	1.00368	0.960007
ENSG00000254427	TN_0h	GECCO_proximal	Wald ratio	1	0.995756	0.966818	1.03451	1.00009	0.99992
ENSG00000176049	CD4_Memory_uns_0h	GECCO_proximal	Wald ratio	1	0.249141	0.980768	1.07772	1.0281	0.794666
ENSG00000182310	TN_40h	GECCO_proximal	Wald ratio	1	0.818474	0.968138	1.04182	1.0043	0.966056
ENSG00000105939	TN_40h	GECCO_proximal	Wald ratio	1	0.77208	0.945855	1.0422	0.992858	0.954799
ENSG00000151773	TN_0h	GECCO_proximal	Wald ratio	1	0.22594	0.945516	1.01332	0.978833	0.790713
ENSG00000233016	CD4_Memory_uns_0h	GECCO_proximal	Wald ratio	1	0.923465	0.97737	1.02097	0.998931	0.985446
ENSG00000188732	CD4_Naive_stim_5d	GECCO_proximal	Wald ratio	1	0.76836	0.961171	1.05507	1.00703	0.954799
ENSG00000111906	TN_16h	GECCO_proximal	Wald ratio	1	0.116083	0.989774	1.09792	1.04245	0.660963
ENSG00000112667	CD4_Naive_stim_40h	GECCO_proximal	Wald ratio	1	0.651831	0.952238	1.0311	0.990883	0.930674
ENSG00000105583	TCM_16h	GECCO_proximal	Wald ratio	1	0.369125	0.94999	1.14807	1.04435	0.833499
ENSG00000005020	CD4_Memory_stim_40h	GECCO_proximal	Wald ratio	1	0.712559	0.960018	1.06151	1.00949	0.948619
ENSG00000173917	TN_cycling_5d	GECCO_proximal	Wald ratio	1	0.374854	0.98056	1.0535	1.01638	0.833499
ENSG00000166140	CD4_Naive_stim_5d	GECCO_proximal	Wald ratio	1	0.0544704	0.999359	1.0697	1.03393	0.539142
ENSG00000104518	TEM_5d	GECCO_proximal	Wald ratio	1	0.179991	0.986492	1.07519	1.02989	0.742098
ENSG00000142632	TEM_40h	GECCO_proximal	Wald ratio	1	0.145644	0.935835	1.00985	0.97214	0.711819
ENSG00000105669	TN_40h	GECCO_proximal	Wald ratio	1	0.784597	0.955563	1.03492	0.994452	0.959893
ENSG00000188732	TN_16h	GECCO_proximal	Wald ratio	1	0.431746	0.982535	1.04208	1.01187	0.865671
ENSG00000116679	CD4_Naive_stim_5d	GECCO_proximal	Wald ratio	1	0.183107	0.986295	1.07491	1.02965	0.74226
ENSG00000149218	TCM_40h	GECCO_proximal	Wald ratio	1	0.0644123	0.895912	1.0032	0.948039	0.568289
ENSG00000100075	TEM_5d	GECCO_proximal	Wald ratio	1	0.161918	0.942274	1.00999	0.975543	0.717351
ENSG00000164597	CD4_Naive_uns_0h	GECCO_proximal	Wald ratio	1	0.471957	0.948295	1.02489	0.985848	0.873803
ENSG00000136371	TN_16h	GECCO_proximal	Wald ratio	1	0.0942874	0.992913	1.09428	1.04236	0.624669
ENSG00000198625	TCM_0h	GECCO_proximal	Wald ratio	1	0.275313	0.983552	1.05995	1.02104	0.815183
ENSG00000211751	TCM_0h	GECCO_proximal	Wald ratio	1	0.886403	0.965508	1.04146	1.00276	0.982448
ENSG00000197766	CD4_Naive_uns_0h	GECCO_proximal	Wald ratio	1	0.490157	0.975292	1.05359	1.01369	0.877004
ENSG00000183386	CD4_Memory_stim_5d	GECCO_proximal	Wald ratio	1	0.000395533	1.03247	1.1175	1.07414	0.127513
ENSG00000269893	CD4_Memory_uns_0h	GECCO_proximal	Wald ratio	1	0.499247	0.981227	1.03966	1.01002	0.877004
ENSG00000100422	CD4_Naive_stim_40h	GECCO_proximal	Wald ratio	1	0.0597881	0.997869	1.11131	1.05307	0.567737
ENSG00000127399	TN_16h	GECCO_proximal	Wald ratio	1	0.799074	0.970683	1.02318	0.996586	0.960007
ENSG00000255328	CD4_Memory_stim_5d	GECCO_proximal	Wald ratio	1	0.905557	0.973173	1.02438	0.998449	0.985446
ENSG00000213512	CD4_Memory_uns_0h	GECCO_proximal	Wald ratio	1	0.972492	0.971855	1.02795	0.999507	0.991931
ENSG00000070770	CD4_Naive_stim_40h	GECCO_proximal	Wald ratio	1	0.0201431	1.00754	1.09253	1.04917	0.375792
ENSG00000031691	TN_cycling_5d	GECCO_proximal	Wald ratio	1	0.438437	0.940139	1.02711	0.982663	0.869871
ENSG00000246174	CD4_Memory_stim_5d	GECCO_proximal	Wald ratio	1	0.434907	0.982812	1.04112	1.01155	0.866569
ENSG00000158525	CD4_Naive_stim_5d	GECCO_proximal	Wald ratio	1	0.328184	0.959498	1.01392	0.986333	0.831058
ENSG00000185917	TN_40h	GECCO_proximal	Wald ratio	1	0.885666	0.96723	1.03935	1.00264	0.982351
ENSG00000066379	CD4_Memory_stim_40h	GECCO_proximal	Wald ratio	1	0.994572	0.910401	1.0977	0.999675	0.999779
ENSG00000214087	TEM_5d	GECCO_proximal	Wald ratio	1	0.65632	0.97607	1.0392	1.00714	0.930674
ENSG00000231621	CD4_Naive_stim_5d	GECCO_proximal	Wald ratio	1	0.514843	0.943542	1.02955	0.98561	0.888744
ENSG00000163599	CD4_Memory_stim_16h	GECCO_proximal	Wald ratio	1	0.496332	0.957485	1.09378	1.02336	0.877004
ENSG00000186230	TCM_0h	GECCO_proximal	Wald ratio	1	0.695138	0.949594	1.03509	0.991419	0.946002
ENSG00000160310	CD4_Naive_uns_0h	GECCO_proximal	Wald ratio	1	0.929837	0.966986	1.03116	0.998558	0.985446
ENSG00000167515	TN_16h	GECCO_proximal	Wald ratio	1	0.242027	0.932951	1.01767	0.974392	0.794666
ENSG00000175137	TCM_16h	GECCO_proximal	Wald ratio	1	0.927862	0.944273	1.05367	0.997472	0.985446
ENSG00000175643	CD4_Memory_uns_0h	GECCO_proximal	Wald ratio	1	0.66956	0.971036	1.04682	1.00821	0.93443
ENSG00000111906	CD4_Naive_stim_16h	GECCO_proximal	Wald ratio	1	0.116083	0.976779	1.23804	1.09968	0.660963
ENSG00000141560	TN_IFN_40h	GECCO_proximal	Wald ratio	1	0.195896	0.890796	1.02398	0.955069	0.755535
ENSG00000139187	TN_40h	GECCO_proximal	Wald ratio	1	0.61324	0.971204	1.05077	1.01021	0.920171
ENSG00000086232	CD4_Naive_stim_5d	GECCO_proximal	Wald ratio	1	0.230672	0.92122	1.01998	0.969341	0.794666
ENSG00000206503	TN_NFKB	GECCO_proximal	Wald ratio	1	0.0202017	0.935837	0.994401	0.964675	0.375792
ENSG00000178381	CD4_Naive_stim_16h	GECCO_proximal	Wald ratio	1	0.185336	0.952081	1.00955	0.980393	0.744717
ENSG00000206573	TCM_16h	GECCO_proximal	Wald ratio	1	0.0204237	1.00582	1.0717	1.03824	0.375792
ENSG00000115364	CD4_Memory_stim_16h	GECCO_proximal	Wald ratio	1	0.122983	0.973667	1.25082	1.10358	0.674117
ENSG00000161016	TN_16h	GECCO_proximal	Wald ratio	1	0.089003	0.950318	1.00362	0.976604	0.613527
ENSG00000234171	CD4_Memory_stim_16h	GECCO_proximal	Wald ratio	1	0.644412	0.956531	1.02788	0.991565	0.930674
ENSG00000142089	TCM_40h	GECCO_proximal	Wald ratio	1	0.158808	0.992514	1.04703	1.01941	0.711819
ENSG00000100422	CD4_Naive_stim_5d	GECCO_proximal	Wald ratio	1	0.220513	0.983838	1.07318	1.02754	0.785805
ENSG00000189241	CD4_Naive_stim_5d	GECCO_proximal	Wald ratio	1	0.587888	0.948905	1.09694	1.02024	0.919651
ENSG00000233016	T_ER-stress_5d	GECCO_proximal	Wald ratio	1	0.923465	0.970418	1.0276	0.998598	0.985446
ENSG00000196284	TN_0h	GECCO_proximal	Wald ratio	1	0.344554	0.985481	1.04276	1.01372	0.833452
ENSG00000128604	CD4_Naive_stim_40h	GECCO_proximal	Wald ratio	1	0.450269	0.977	1.05382	1.01468	0.873803
ENSG00000123219	nTreg_0h	GECCO_proximal	Wald ratio	1	0.725445	0.962124	1.05704	1.00846	0.948619
ENSG00000166938	CD4_Naive_stim_16h	GECCO_proximal	Wald ratio	1	0.734228	0.960402	1.02888	0.994052	0.948619
ENSG00000124570	CD4_Memory_stim_16h	GECCO_proximal	Wald ratio	1	0.0752283	0.996194	1.082	1.03821	0.58792
ENSG00000172543	TEM_0h	GECCO_proximal	Wald ratio	1	0.156712	0.951411	1.00805	0.979324	0.711819
ENSG00000066379	TEM_40h	GECCO_proximal	Wald ratio	1	0.994572	0.96088	1.04043	0.999862	0.999779
ENSG00000162620	TCM_5d	GECCO_proximal	Wald ratio	1	0.252692	0.984762	1.06014	1.02175	0.794666
ENSG00000170949	CD4_Naive_stim_5d	GECCO_proximal	Wald ratio	1	0.45393	0.973768	1.06126	1.01657	0.873803
ENSG00000229999	TN_16h	GECCO_proximal	Wald ratio	1	0.904648	0.960428	1.03637	0.997677	0.985446
ENSG00000064201	CD4_Memory_stim_40h	GECCO_proximal	Wald ratio	1	0.0727012	0.997029	1.06991	1.03283	0.586494
ENSG00000029534	CD4_Memory_stim_40h	GECCO_proximal	Wald ratio	1	0.262714	0.981452	1.07106	1.02528	0.804953
ENSG00000171067	CD4_Naive_stim_40h	GECCO_proximal	Wald ratio	1	0.797367	0.955029	1.03599	0.994685	0.960007
ENSG00000128604	CD4_Memory_stim_40h	GECCO_proximal	Wald ratio	1	0.698197	0.970767	1.0453	1.00734	0.946002
ENSG00000129055	TN_40h	GECCO_proximal	Wald ratio	1	0.066913	0.997254	1.08506	1.04023	0.568289
ENSG00000142089	TM_ER-stress_40h	GECCO_proximal	Wald ratio	1	0.235189	0.986293	1.05781	1.02142	0.794666
ENSG00000184903	TN_16h	GECCO_proximal	Wald ratio	1	0.886403	0.959507	1.049	1.00325	0.982448
ENSG00000228857	CD4_Naive_stim_5d	GECCO_proximal	Wald ratio	1	0.279903	0.98913	1.03851	1.01352	0.815183
ENSG00000143870	CD4_Memory_stim_40h	GECCO_proximal	Wald ratio	1	0.526516	0.645921	1.25057	0.898758	0.892987
ENSG00000151148	CD4_Naive_stim_40h	GECCO_proximal	Wald ratio	1	1	0.971147	1.02971	1	1
ENSG00000055950	TN_40h	GECCO_proximal	Wald ratio	1	0.319962	0.982761	1.05466	1.01807	0.831058
ENSG00000068796	TN_5d	GECCO_proximal	Wald ratio	1	0.0992961	0.887164	1.0104	0.946778	0.624669
ENSG00000103148	CD4_Naive_stim_16h	GECCO_proximal	Wald ratio	1	0.673717	0.963944	1.05846	1.0101	0.93749
ENSG00000035141	CD4_Memory_stim_40h	GECCO_proximal	Wald ratio	1	0.167587	0.71119	1.06097	0.868649	0.719934
ENSG00000144791	CD4_Memory_uns_0h	GECCO_proximal	Wald ratio	1	0.962244	0.962815	1.04057	1.00094	0.991931
ENSG00000158411	CD4_Memory_stim_40h	GECCO_proximal	Wald ratio	1	0.869358	0.817238	1.18599	0.984496	0.976158
ENSG00000167613	CD4_Memory_stim_40h	GECCO_proximal	Wald ratio	1	0.0737956	0.994414	1.12972	1.05991	0.58792
ENSG00000214026	TCM_16h	GECCO_proximal	Wald ratio	1	0.0668751	0.945199	1.0019	0.973135	0.568289
ENSG00000171033	TEM_16h	GECCO_proximal	Wald ratio	1	0.872707	0.954907	1.05586	1.00412	0.977604
ENSG00000047662	TEM_0h	GECCO_proximal	Wald ratio	1	0.887918	0.975284	1.02933	1.00194	0.982947
ENSG00000173917	TN_5d	GECCO_proximal	Wald ratio	1	0.29834	0.98034	1.06689	1.0227	0.82448
ENSG00000121716	CD4_Memory_stim_5d	GECCO_proximal	Wald ratio	1	0.0388687	1.00206	1.08179	1.04117	0.471647
ENSG00000168765	CD4_Naive_stim_16h	GECCO_proximal	Wald ratio	1	0.279903	0.986838	1.04687	1.01641	0.815183
ENSG00000267458	CD4_Memory_uns_0h	GECCO_proximal	Wald ratio	1	0.593803	0.948261	1.03086	0.988701	0.919651
ENSG00000166896	CD4_Memory_uns_0h	GECCO_proximal	Wald ratio	1	0.727764	0.96916	1.04588	1.00679	0.948619
ENSG00000121413	TN_0h	GECCO_proximal	Wald ratio	1	0.718016	0.959832	1.06132	1.0093	0.948619
ENSG00000168385	TN_5d	GECCO_proximal	Wald ratio	1	0.770945	0.936634	1.04973	0.991569	0.954799
ENSG00000171840	CD4_Memory_stim_16h	GECCO_proximal	Wald ratio	1	0.662661	0.961933	1.06293	1.01117	0.934097
ENSG00000182196	TEM_5d	GECCO_proximal	Wald ratio	1	0.00205013	1.03332	1.15861	1.09417	0.177853
ENSG00000169738	TEM_0h	GECCO_proximal	Wald ratio	1	0.286778	0.98252	1.06144	1.02122	0.816664
ENSG00000123219	TN_0h	GECCO_proximal	Wald ratio	1	0.479774	0.986027	1.03039	1.00797	0.876899
ENSG00000111371	TEM_40h	GECCO_proximal	Wald ratio	1	0.614943	0.949296	1.09195	1.01813	0.920171
ENSG00000258289	TEM_5d	GECCO_proximal	Wald ratio	1	0.546948	0.915451	1.04792	0.979448	0.904279
ENSG00000173660	TCM_40h	GECCO_proximal	Wald ratio	1	0.161809	0.983147	1.10713	1.0433	0.717351
ENSG00000134202	TN_LA	GECCO_proximal	Wald ratio	1	0.733754	0.953301	1.03425	0.992953	0.948619
ENSG00000145365	CD4_Naive_uns_0h	GECCO_proximal	Wald ratio	1	0.317311	0.984581	1.04908	1.01632	0.829327
ENSG00000196562	HSP_16h	GECCO_proximal	Wald ratio	1	0.397755	0.982398	1.04572	1.01357	0.854331
ENSG00000070770	TEM_40h	GECCO_proximal	Wald ratio	1	0.0666286	0.997279	1.08563	1.04052	0.568289
ENSG00000123297	TN_40h	GECCO_proximal	Wald ratio	1	0.82359	0.948252	1.04319	0.994588	0.966056
ENSG00000182551	CD4_Naive_stim_5d	GECCO_proximal	Wald ratio	1	0.720461	0.956332	1.06673	1.01002	0.948619
ENSG00000066379	CD4_Naive_stim_16h	GECCO_proximal	Wald ratio	1	0.0374572	0.880679	0.99621	0.936665	0.468835
ENSG00000203778	TCM_16h	GECCO_proximal	Wald ratio	1	0.435897	0.941372	1.02639	0.982961	0.866935
ENSG00000213533	CD4_Naive_stim_40h	GECCO_proximal	Wald ratio	1	0.0116776	0.907055	0.987847	0.94659	0.281254
ENSG00000089639	CD4_Memory_stim_40h	GECCO_proximal	Wald ratio	1	0.668836	0.897505	1.07186	0.980815	0.93443
ENSG00000141295	TN_0h	GECCO_proximal	Wald ratio	1	0.747127	0.945888	1.04072	0.992172	0.948619
ENSG00000101442	TCM_5d	GECCO_proximal	Wald ratio	1	0.131873	0.991	1.0716	1.03051	0.70112
ENSG00000185787	CD4_Naive_stim_40h	GECCO_proximal	Wald ratio	1	0.985361	0.953462	1.04788	0.999558	0.995816
ENSG00000160221	CD4_Naive_stim_16h	GECCO_proximal	Wald ratio	1	0.34867	0.98852	1.03325	1.01064	0.833452
ENSG00000085871	TN_HSP_5d	GECCO_proximal	Wald ratio	1	0.647943	0.952478	1.03075	0.990843	0.930674
ENSG00000177697	TN_IFN_40h	GECCO_rectal	Wald ratio	1	0.80818	0.950778	1.04013	0.994453	0.991355
ENSG00000184986	CD4_Memory_stim_5d	GECCO_rectal	Wald ratio	1	0.0354266	0.914286	0.996842	0.954672	0.555533
ENSG00000042493	TN_0h	GECCO_rectal	Wald ratio	1	0.985668	0.958999	1.04196	0.99962	0.996085
ENSG00000119411	TN_IFN_5d	GECCO_rectal	Wald ratio	1	0.365116	0.978798	1.05998	1.01858	0.876974
ENSG00000268001	TN_16h	GECCO_rectal	Wald ratio	1	0.924756	0.962594	1.03522	0.998249	0.991355
ENSG00000142675	TN_5d	GECCO_rectal	Wald ratio	1	0.0204997	1.00749	1.09347	1.0496	0.494514
ENSG00000214078	CD4_Naive_stim_16h	GECCO_rectal	Wald ratio	1	0.405818	0.971382	1.01181	0.99139	0.878482
ENSG00000136250	TN_0h	GECCO_rectal	Wald ratio	1	0.92275	0.960764	1.04518	1.00209	0.991355
ENSG00000198468	CD4_Memory_stim_40h	GECCO_rectal	Wald ratio	1	0.775822	0.971564	1.02176	0.996347	0.989326
ENSG00000211778	CD4_Memory_stim_5d	GECCO_rectal	Wald ratio	1	0.926227	0.945018	1.0528	0.997452	0.991355
ENSG00000161016	TCM_5d	GECCO_rectal	Wald ratio	1	0.0588101	0.879815	1.00234	0.939083	0.555533
ENSG00000167768	TN_0h	GECCO_rectal	Wald ratio	1	0.124551	0.953038	1.00585	0.979089	0.650187
ENSG00000272211	TEM_LA	GECCO_rectal	Wald ratio	1	0.0425671	0.922842	0.998633	0.95999	0.555533
ENSG00000229043	TN_5d	GECCO_rectal	Wald ratio	1	0.0220615	0.911136	0.992814	0.951098	0.51149
ENSG00000183386	TCM_0h	GECCO_rectal	Wald ratio	1	0.0552803	0.999056	1.08813	1.04264	0.555533
ENSG00000110074	CD4_Memory_stim_5d	GECCO_rectal	Wald ratio	1	0.0853107	0.873709	1.00882	0.938836	0.603132
ENSG00000138381	TCM_16h	GECCO_rectal	Wald ratio	1	0.0796121	0.942032	1.00334	0.972201	0.601178
ENSG00000153814	TN_0h	GECCO_rectal	Wald ratio	1	0.743151	0.979102	1.03004	1.00425	0.988838
ENSG00000173113	CD4_Memory_uns_0h	GECCO_rectal	Wald ratio	1	0.101274	0.994266	1.06653	1.02976	0.609352
ENSG00000075914	TN_16h	GECCO_rectal	Wald ratio	1	0.834039	0.952556	1.04	0.995317	0.991355
ENSG00000246560	CD4_Naive_stim_40h	GECCO_rectal	Wald ratio	1	0.775822	0.966078	1.04733	1.00588	0.989326
ENSG00000163599	TN_cycling_40h	GECCO_rectal	Wald ratio	1	0.339958	0.984483	1.04636	1.01495	0.870334
ENSG00000183780	CD4_Memory_uns_0h	GECCO_rectal	Wald ratio	1	0.897489	0.972841	1.03191	1.00194	0.991355
ENSG00000124614	TEM_HLApositive_40h	GECCO_rectal	Wald ratio	1	0.407532	0.978681	1.05452	1.0159	0.878482
ENSG00000166275	CD4_Naive_stim_40h	GECCO_rectal	Wald ratio	1	0.103089	0.990516	1.10925	1.0482	0.609352
ENSG00000152749	CD4_Memory_uns_0h	GECCO_rectal	Wald ratio	1	0.691046	0.964272	1.05642	1.0093	0.983778
ENSG00000120675	TN_cycling_5d	GECCO_rectal	Wald ratio	1	0.11186	0.955776	1.00473	0.979946	0.626922
ENSG00000167671	TEM_40h	GECCO_rectal	Wald ratio	1	0.782361	0.948662	1.04048	0.993511	0.989326
ENSG00000142675	TCM_5d	GECCO_rectal	Wald ratio	1	0.0447899	1.0008	1.07068	1.03515	0.555533
ENSG00000132507	TN_0h	GECCO_rectal	Wald ratio	1	0.0913514	0.937252	1.00484	0.970457	0.603132
ENSG00000188372	CD4_Memory_stim_16h	GECCO_rectal	Wald ratio	1	0.0524534	0.943436	1.00031	0.971456	0.555533
ENSG00000230555	CD4_Memory_stim_40h	GECCO_rectal	Wald ratio	1	0.97593	0.955184	1.04546	0.999305	0.991692
ENSG00000250317	TN_40h	GECCO_rectal	Wald ratio	1	0.195752	0.950098	1.01054	0.979852	0.729737
ENSG00000136014	TN_5d	GECCO_rectal	Wald ratio	1	0.319556	0.934005	1.02253	0.977268	0.863421
ENSG00000273611	TEM_40h	GECCO_rectal	Wald ratio	1	0.089627	0.989868	1.15236	1.06803	0.603132
ENSG00000041357	TCM_40h	GECCO_rectal	Wald ratio	1	0.263718	0.947256	1.01494	0.980515	0.828804
ENSG00000189350	TCM_5d	GECCO_rectal	Wald ratio	1	0.232099	0.935386	1.01633	0.975018	0.788579
ENSG00000065268	TN_5d	GECCO_rectal	Wald ratio	1	0.348908	0.977423	1.06678	1.02112	0.870334
ENSG00000135541	TN_16h	GECCO_rectal	Wald ratio	1	0.060686	0.923502	1.00175	0.96183	0.558058
ENSG00000101158	CD4_Naive_stim_16h	GECCO_rectal	Wald ratio	1	0.330885	0.911856	1.03157	0.969866	0.866922
ENSG00000186184	TN_40h	GECCO_rectal	Wald ratio	1	0.135157	0.921925	1.01103	0.965448	0.662247
ENSG00000239453	TCM_0h	GECCO_rectal	Wald ratio	1	0.883555	0.957859	1.05128	1.00348	0.991355
ENSG00000160221	TEM_5d	GECCO_rectal	Wald ratio	1	0.975947	0.974773	1.02509	0.999613	0.991692
ENSG00000151552	TEM_5d	GECCO_rectal	Wald ratio	1	0.510986	0.951546	1.02503	0.987604	0.926207
ENSG00000170542	CD4_Naive_uns_0h	GECCO_rectal	Wald ratio	1	0.700168	0.953732	1.03233	0.992251	0.98745
ENSG00000119878	CD4_Memory_stim_5d	GECCO_rectal	Wald ratio	1	0.348105	0.980981	1.05598	1.01779	0.870334
ENSG00000158525	CD4_Naive_stim_40h	GECCO_rectal	Wald ratio	1	0.965693	0.970307	1.02927	0.999353	0.991692
ENSG00000078304	CD4_Naive_stim_16h	GECCO_rectal	Wald ratio	1	0.187181	0.96142	1.22293	1.08432	0.719702
ENSG00000167220	TN_40h	GECCO_rectal	Wald ratio	1	0.268968	0.941231	1.01703	0.978395	0.831203
ENSG00000160124	CD4_Memory_uns_0h	GECCO_rectal	Wald ratio	1	0.833257	0.967027	1.02739	0.996753	0.991355
ENSG00000022556	TN_40h	GECCO_rectal	Wald ratio	1	0.54437	0.973531	1.05217	1.01208	0.942846
ENSG00000135778	TN_16h	GECCO_rectal	Wald ratio	1	0.635151	0.971994	1.04765	1.00911	0.967045
ENSG00000144741	CD4_Naive_stim_16h	GECCO_rectal	Wald ratio	1	0.0476452	0.918955	0.99956	0.95841	0.555533
ENSG00000243317	TCM_40h	GECCO_rectal	Wald ratio	1	0.95762	0.954802	1.04478	0.99878	0.991692
ENSG00000105583	CD4_Naive_uns_0h	GECCO_rectal	Wald ratio	1	0.176628	0.821105	1.0369	0.922717	0.696961
ENSG00000120675	TN_5d	GECCO_rectal	Wald ratio	1	0.153829	0.95155	1.00786	0.979301	0.671619
ENSG00000204644	T_ER-stress_5d	GECCO_rectal	Wald ratio	1	0.0473302	1.00032	1.05486	1.02723	0.555533
ENSG00000063854	CD4_Naive_uns_0h	GECCO_rectal	Wald ratio	1	0.487299	0.945961	1.02683	0.985569	0.920734
ENSG00000214078	TN_IFN_5d	GECCO_rectal	Wald ratio	1	0.405818	0.961876	1.01584	0.988491	0.878482
ENSG00000204161	TEM_40h	GECCO_rectal	Wald ratio	1	0.721325	0.946852	1.03852	0.991627	0.988838
ENSG00000177030	TN_HSP_5d	GECCO_rectal	Wald ratio	1	0.824141	0.945431	1.0457	0.994302	0.991355
ENSG00000105750	TN_cycling_5d	GECCO_rectal	Wald ratio	1	0.079351	0.996669	1.06215	1.02889	0.601178
ENSG00000110931	TCM_40h	GECCO_rectal	Wald ratio	1	0.0490273	0.909591	0.999798	0.953629	0.555533
ENSG00000179933	TN_cycling_40h	GECCO_rectal	Wald ratio	1	0.0834929	0.993554	1.10973	1.05004	0.603132
ENSG00000215845	TN_5d	GECCO_rectal	Wald ratio	1	0.336118	0.945567	1.0193	0.981743	0.870334
ENSG00000089157	TEMRA_5d	GECCO_rectal	Wald ratio	1	0.0051624	1.02088	1.12465	1.07151	0.319978
ENSG00000214026	CD4_Memory_uns_0h	GECCO_rectal	Wald ratio	1	0.555444	0.951184	1.02727	0.988493	0.94641
ENSG00000196683	TN_cycling_5d	GECCO_rectal	Wald ratio	1	0.657738	0.970302	1.04892	1.00884	0.974937
ENSG00000228672	CD4_Naive_stim_40h	GECCO_rectal	Wald ratio	1	0.193188	0.986095	1.07178	1.02804	0.726608
ENSG00000176476	TEM_5d	GECCO_rectal	Wald ratio	1	0.420099	0.974155	1.06479	1.01847	0.887148
ENSG00000186468	TN_HSP_5d	GECCO_rectal	Wald ratio	1	0.158232	0.875706	1.02185	0.945959	0.672389
ENSG00000104518	CD4_Memory_stim_5d	GECCO_rectal	Wald ratio	1	0.41689	0.962252	1.09735	1.02758	0.884451
ENSG00000260708	CD4_Naive_stim_40h	GECCO_rectal	Wald ratio	1	0.348704	0.956837	1.0157	0.985829	0.870334
ENSG00000159231	TN_40h	GECCO_rectal	Wald ratio	1	0.377586	0.973115	1.07453	1.02256	0.878482
ENSG00000172687	CD4_Memory_stim_5d	GECCO_rectal	Wald ratio	1	0.790596	0.970742	1.03977	1.00466	0.989326
ENSG00000214026	CD4_Naive_stim_40h	GECCO_rectal	Wald ratio	1	0.555444	0.95114	1.02729	0.988482	0.94641
ENSG00000241945	CD4_Naive_stim_16h	GECCO_rectal	Wald ratio	1	0.782091	0.966312	1.02613	0.995771	0.989326
ENSG00000234745	T_ER-stress_5d	GECCO_rectal	Wald ratio	1	0.302238	0.987205	1.04237	1.01441	0.85061
ENSG00000206503	CD4_Memory_uns_0h	GECCO_rectal	Wald ratio	1	0.564508	0.952797	1.02673	0.989075	0.94641
ENSG00000123395	CD4_Memory_stim_5d	GECCO_rectal	Wald ratio	1	0.497793	0.896647	1.05445	0.972352	0.922542
ENSG00000228696	TN_0h	GECCO_rectal	Wald ratio	1	0.390355	0.981159	1.04991	1.01495	0.878482
ENSG00000107281	TN_40h	GECCO_rectal	Wald ratio	1	0.422991	0.967688	1.08141	1.02297	0.888272
ENSG00000133392	CD4_Naive_uns_0h	GECCO_rectal	Wald ratio	1	0.357296	0.981244	1.05387	1.01691	0.871389
ENSG00000247572	CD4_Naive_uns_0h	GECCO_rectal	Wald ratio	1	0.0994086	0.992937	1.08534	1.03811	0.609352
ENSG00000204516	CD4_Memory_stim_5d	GECCO_rectal	Wald ratio	1	0.00255492	1.0251	1.12384	1.07334	0.224923
ENSG00000241945	TEM_5d	GECCO_rectal	Wald ratio	1	0.864127	0.970754	1.03599	1.00284	0.991355
ENSG00000105193	TEM_40h	GECCO_rectal	Wald ratio	1	0.119649	0.912033	1.01063	0.960066	0.644234
ENSG00000120915	TN_cycling_40h	GECCO_rectal	Wald ratio	1	0.603337	0.924459	1.04668	0.983675	0.955846
ENSG00000166501	CD4_Memory_uns_0h	GECCO_rectal	Wald ratio	1	0.645681	0.975965	1.04002	1.00748	0.970608
ENSG00000166796	TN_cycling_40h	GECCO_rectal	Wald ratio	1	0.75156	0.964181	1.02668	0.99494	0.988838
ENSG00000236935	TCM_5d	GECCO_rectal	Wald ratio	1	0.0183255	1.00834	1.09412	1.05036	0.494514
ENSG00000138777	TN_5d	GECCO_rectal	Wald ratio	1	0.0785714	0.994685	1.10365	1.04775	0.601178
ENSG00000198468	TN_cycling_40h	GECCO_rectal	Wald ratio	1	0.900524	0.96521	1.03165	0.997879	0.991355
ENSG00000255320	CD4_Naive_stim_40h	GECCO_rectal	Wald ratio	1	0.0156816	1.00629	1.06201	1.03377	0.489956
ENSG00000075239	TN_40h	GECCO_rectal	Wald ratio	1	0.0778995	0.868276	1.0075	0.935302	0.601178
ENSG00000120055	CD4_Naive_stim_16h	GECCO_rectal	Wald ratio	1	0.853848	0.960144	1.03426	0.996512	0.991355
ENSG00000149485	CD4_Memory_uns_0h	GECCO_rectal	Wald ratio	1	0.25054	0.943993	1.01515	0.978924	0.813538
ENSG00000226816	CD4_Naive_uns_0h	GECCO_rectal	Wald ratio	1	0.603247	0.977148	1.0406	1.00838	0.955846
ENSG00000204711	TN_IFN_5d	GECCO_rectal	Wald ratio	1	0.355129	0.986187	1.03952	1.0125	0.870334
ENSG00000180992	TN_cycling_40h	GECCO_rectal	Wald ratio	1	0.732272	0.958175	1.03048	0.993671	0.988838
ENSG00000244752	TCM_16h	GECCO_rectal	Wald ratio	1	0.111555	0.995611	1.04327	1.01916	0.626922
ENSG00000175611	TN_IFN_40h	GECCO_rectal	Wald ratio	1	0.649436	0.945176	1.03578	0.989442	0.970608
ENSG00000152219	CD4_Memory_uns_0h	GECCO_rectal	Wald ratio	1	0.384821	0.983173	1.04499	1.01361	0.878482
ENSG00000109133	TN_40h	GECCO_rectal	Wald ratio	1	0.399242	0.965736	1.09143	1.02666	0.878482
ENSG00000145390	TN_0h	GECCO_rectal	Wald ratio	1	0.0782605	0.938176	1.00342	0.97025	0.601178
ENSG00000177697	CD4_Naive_stim_16h	GECCO_rectal	Wald ratio	1	0.80818	0.957854	1.03414	0.995265	0.991355
ENSG00000250317	TCM_16h	GECCO_rectal	Wald ratio	1	0.195752	0.940113	1.01273	0.975744	0.729737
ENSG00000130312	CD4_Naive_stim_16h	GECCO_rectal	Wald ratio	1	0.603426	0.951049	1.09023	1.01826	0.955846
ENSG00000100564	CD4_Naive_stim_5d	GECCO_rectal	Wald ratio	1	0.467722	0.939246	1.02921	0.983198	0.905196
ENSG00000245954	CD4_Memory_stim_16h	GECCO_rectal	Wald ratio	1	0.279096	0.939091	1.01829	0.977891	0.835636
ENSG00000066379	CD4_Memory_stim_5d	GECCO_rectal	Wald ratio	1	0.589738	0.9736	1.04819	1.01021	0.95464
ENSG00000137767	CD4_Memory_stim_40h	GECCO_rectal	Wald ratio	1	0.87454	0.858001	1.1972	1.01351	0.991355
ENSG00000198734	TEM_40h	GECCO_rectal	Wald ratio	1	0.0891309	0.905816	1.00705	0.955094	0.603132
ENSG00000162620	CD4_Memory_stim_40h	GECCO_rectal	Wald ratio	1	0.931393	0.970421	1.02788	0.998737	0.991355
ENSG00000167220	CD4_Naive_stim_16h	GECCO_rectal	Wald ratio	1	0.268968	0.923537	1.02242	0.971723	0.831203
ENSG00000139625	TN_40h	GECCO_rectal	Wald ratio	1	0.401632	0.949226	1.0211	0.984506	0.878482
ENSG00000174837	CD4_Naive_stim_40h	GECCO_rectal	Wald ratio	1	0.277438	0.95912	1.01205	0.985228	0.835636
ENSG00000259065	CD4_Naive_stim_5d	GECCO_rectal	Wald ratio	1	0.721236	0.973115	1.04017	1.00608	0.988838
ENSG00000063660	TEM_16h	GECCO_rectal	Wald ratio	1	0.934425	0.955813	1.04243	0.998181	0.991355
ENSG00000006282	TN_40h	GECCO_rectal	Wald ratio	1	0.562172	0.977232	1.04328	1.00972	0.94641
ENSG00000185201	TN_5d	GECCO_rectal	Wald ratio	1	0.706513	0.932183	1.04874	0.988747	0.988838
ENSG00000100376	TCM_LA	GECCO_rectal	Wald ratio	1	0.404236	0.945413	1.02288	0.983383	0.878482
ENSG00000086504	TEM_HLApositive_5d	GECCO_rectal	Wald ratio	1	0.00446718	1.02382	1.13658	1.07873	0.316532
ENSG00000142632	CD4_Naive_stim_16h	GECCO_rectal	Wald ratio	1	0.395791	0.948499	1.02113	0.984144	0.878482
ENSG00000122034	CD4_Naive_stim_16h	GECCO_rectal	Wald ratio	1	0.8211	0.936857	1.08571	1.00854	0.991355
ENSG00000120915	TN_40h	GECCO_rectal	Wald ratio	1	0.603337	0.94888	1.03095	0.989064	0.955846
ENSG00000138439	TN_0h	GECCO_rectal	Wald ratio	1	0.98592	0.964015	1.03802	1.00033	0.996214
ENSG00000086061	TN_5d	GECCO_rectal	Wald ratio	1	0.720985	0.942524	1.08934	1.01328	0.988838
ENSG00000168385	CD4_Naive_stim_16h	GECCO_rectal	Wald ratio	1	0.957855	0.954742	1.05009	1.00128	0.991692
ENSG00000272501	TEM_16h	GECCO_rectal	Wald ratio	1	0.974594	0.965093	1.03739	1.00059	0.991692
ENSG00000171202	CD4_Naive_stim_40h	GECCO_rectal	Wald ratio	1	0.411616	0.937446	1.02681	0.98111	0.879297
ENSG00000240065	TN_cycling_5d	GECCO_rectal	Wald ratio	1	0.466053	0.970394	1.06784	1.01795	0.90332
ENSG00000180902	CD4_Naive_stim_40h	GECCO_rectal	Wald ratio	1	0.608718	0.966547	1.0598	1.0121	0.960013
ENSG00000167720	TN_40h	GECCO_rectal	Wald ratio	1	0.868468	0.967624	1.03976	1.00304	0.991355
ENSG00000173917	TCM_16h	GECCO_rectal	Wald ratio	1	0.51735	0.977506	1.04623	1.01129	0.926583
ENSG00000173272	TCM_0h	GECCO_rectal	Wald ratio	1	0.786751	0.971371	1.03909	1.00466	0.989326
ENSG00000176049	CD4_Memory_stim_40h	GECCO_rectal	Wald ratio	1	0.995279	0.960387	1.04099	0.999878	0.996519
ENSG00000235750	TN_16h	GECCO_rectal	Wald ratio	1	0.887131	0.957251	1.05181	1.00342	0.991355
ENSG00000125877	TEM_40h	GECCO_rectal	Wald ratio	1	0.169972	0.921132	1.01459	0.966735	0.695665
ENSG00000183172	CD4_Naive_stim_16h	GECCO_rectal	Wald ratio	1	0.449499	0.983189	1.039	1.01071	0.894081
ENSG00000107771	TCM_0h	GECCO_rectal	Wald ratio	1	0.241219	0.93433	1.01724	0.974903	0.799144
ENSG00000182196	TEM_5d	GECCO_rectal	Wald ratio	1	0.0144127	1.01487	1.14297	1.07702	0.468768
ENSG00000085871	TEM_HLApositive_40h	GECCO_rectal	Wald ratio	1	0.574054	0.967032	1.06235	1.01357	0.947443
ENSG00000047662	TEM_HLApositive_40h	GECCO_rectal	Wald ratio	1	0.0549748	0.99939	1.05951	1.02901	0.555533
ENSG00000175643	CD4_Naive_uns_0h	GECCO_rectal	Wald ratio	1	0.140915	0.94137	1.00862	0.974415	0.668716
ENSG00000224905	CD4_Memory_stim_5d	GECCO_rectal	Wald ratio	1	0.919875	0.961004	1.04507	1.00215	0.991355
ENSG00000173272	CD4_Memory_stim_16h	GECCO_rectal	Wald ratio	1	0.786751	0.97311	1.03664	1.00437	0.989326
ENSG00000131981	TN_cycling_40h	GECCO_rectal	Wald ratio	1	0.0537841	0.920086	1.00067	0.959534	0.555533
ENSG00000143155	TCM_40h	GECCO_rectal	Wald ratio	1	0.86108	0.959626	1.05053	1.00405	0.991355
ENSG00000250317	TN_cycling_40h	GECCO_rectal	Wald ratio	1	0.195752	0.921524	1.01688	0.968026	0.729737
ENSG00000146426	TN_0h	GECCO_rectal	Wald ratio	1	0.804918	0.95814	1.05664	1.00618	0.991355
ENSG00000065600	CD4_Naive_stim_16h	GECCO_rectal	Wald ratio	1	0.968513	0.960853	1.04245	1.00082	0.991692
ENSG00000142252	TN_cycling_40h	GECCO_rectal	Wald ratio	1	0.844549	0.916641	1.07381	0.992116	0.991355
ENSG00000162174	CD4_Memory_stim_40h	GECCO_rectal	Wald ratio	1	0.549599	0.929432	1.03972	0.98303	0.94641
ENSG00000206573	TN_16h	GECCO_rectal	Wald ratio	1	0.374063	0.947452	1.0205	0.983299	0.878482
ENSG00000204472	TCM_16h	GECCO_rectal	Wald ratio	1	0.753443	0.973417	1.03793	1.00515	0.988838
ENSG00000113749	CD4_Naive_stim_16h	GECCO_rectal	Wald ratio	1	0.231666	0.981399	1.08066	1.02983	0.788579
ENSG00000234745	TN_cycling_40h	GECCO_rectal	Wald ratio	1	0.491344	0.980718	1.04137	1.01059	0.920734
ENSG00000145725	TN_40h	GECCO_rectal	Wald ratio	1	0.105311	0.989835	1.11344	1.04982	0.615138
ENSG00000132507	CD4_Memory_uns_0h	GECCO_rectal	Wald ratio	1	0.0913514	0.932179	1.00524	0.968022	0.603132
ENSG00000115350	TEM_5d	GECCO_rectal	Wald ratio	1	0.346419	0.933168	1.02458	0.977804	0.870334
ENSG00000182919	CD4_Naive_stim_5d	GECCO_rectal	Wald ratio	1	0.865929	0.96521	1.04298	1.00334	0.991355
ENSG00000134202	CD4_Memory_stim_16h	GECCO_rectal	Wald ratio	1	0.301653	0.988878	1.03676	1.01254	0.85061
ENSG00000164823	CD4_Naive_stim_40h	GECCO_rectal	Wald ratio	1	0.0119932	1.01281	1.10856	1.0596	0.410249
ENSG00000154945	TN_0h	GECCO_rectal	Wald ratio	1	0.190224	0.892675	1.02283	0.955538	0.72
ENSG00000129422	CD4_Naive_uns_0h	GECCO_rectal	Wald ratio	1	0.567072	0.971051	1.05507	1.01219	0.946632
ENSG00000114978	CD4_Naive_stim_40h	GECCO_rectal	Wald ratio	1	0.0746797	0.837092	1.00847	0.918795	0.601178
ENSG00000161055	TN_0h	GECCO_rectal	Wald ratio	1	0.892916	0.973111	1.02404	0.99825	0.991355
ENSG00000188735	TN_16h	GECCO_rectal	Wald ratio	1	0.0321687	1.00444	1.10492	1.05349	0.555533
ENSG00000163599	CD4_Naive_uns_0h	GECCO_rectal	Wald ratio	1	0.441456	0.974629	1.06071	1.01676	0.894081
ENSG00000096996	TN_cycling_5d	GECCO_rectal	Wald ratio	1	0.8815	0.965194	1.04212	1.00292	0.991355
ENSG00000180398	CD4_Memory_stim_16h	GECCO_rectal	Wald ratio	1	0.376901	0.933184	1.02652	0.978741	0.878482
ENSG00000171530	CD4_Naive_stim_5d	GECCO_rectal	Wald ratio	1	0.0854788	0.899943	1.00691	0.951924	0.603132
ENSG00000181649	CD4_Naive_stim_5d	GECCO_rectal	Wald ratio	1	0.366769	0.920075	1.03125	0.974078	0.876974
ENSG00000183780	TCM_40h	GECCO_rectal	Wald ratio	1	0.855725	0.960499	1.04974	1.00413	0.991355
ENSG00000104427	CD4_Memory_uns_0h	GECCO_rectal	Wald ratio	1	0.884584	0.959573	1.04903	1.00331	0.991355
ENSG00000137154	T_ER-stress_5d	GECCO_rectal	Wald ratio	1	0.160826	0.923187	1.01335	0.967216	0.672389
ENSG00000154642	TEM_40h	GECCO_rectal	Wald ratio	1	0.949007	0.944581	1.06275	1.00192	0.991355
ENSG00000232445	CD4_Naive_stim_40h	GECCO_rectal	Wald ratio	1	0.91679	0.973841	1.02993	1.00149	0.991355
ENSG00000127399	CD4_Memory_stim_40h	GECCO_rectal	Wald ratio	1	0.721298	0.908534	1.06864	0.985339	0.988838
ENSG00000204237	TN_40h	GECCO_rectal	Wald ratio	1	0.100326	0.990518	1.11448	1.05067	0.609352
ENSG00000114023	TN_40h	GECCO_rectal	Wald ratio	1	0.633274	0.945389	1.09669	1.01823	0.967045
ENSG00000105939	TEM_16h	GECCO_rectal	Wald ratio	1	0.789726	0.935131	1.05233	0.992	0.989326
ENSG00000116157	CD4_Naive_stim_40h	GECCO_rectal	Wald ratio	1	0.5746	0.957062	1.08232	1.01777	0.947443
ENSG00000165752	TN_IFN_5d	GECCO_rectal	Wald ratio	1	0.423711	0.976123	1.05919	1.01681	0.888272
ENSG00000158747	CD4_Naive_stim_40h	GECCO_rectal	Wald ratio	1	0.472079	0.95089	1.0236	0.986575	0.911046
ENSG00000160593	TEM_0h	GECCO_rectal	Wald ratio	1	0.0255483	1.00711	1.11492	1.05965	0.550955
ENSG00000026297	CD4_Naive_uns_0h	GECCO_rectal	Wald ratio	1	0.820683	0.978931	1.02723	1.00279	0.991355
ENSG00000188428	CD4_Memory_stim_40h	GECCO_rectal	Wald ratio	1	0.537964	0.947179	1.1096	1.02518	0.937431
ENSG00000198586	CD4_Naive_stim_5d	GECCO_rectal	Wald ratio	1	0.6374	0.946929	1.03395	0.989484	0.967045
ENSG00000164346	TN_cycling_40h	GECCO_rectal	Wald ratio	1	0.600553	0.966759	1.06019	1.0124	0.955846
ENSG00000185651	TN_40h	GECCO_rectal	Wald ratio	1	0.805691	0.955441	1.03605	0.99493	0.991355
ENSG00000144815	CD4_Memory_stim_5d	GECCO_rectal	Wald ratio	1	0.782306	0.926058	1.05954	0.990553	0.989326
ENSG00000161016	TN_cycling_40h	GECCO_rectal	Wald ratio	1	0.034205	0.902172	0.996028	0.947939	0.555533
ENSG00000170889	TEM_5d	GECCO_rectal	Wald ratio	1	0.940951	0.959339	1.04579	1.00163	0.991355
ENSG00000135951	CD4_Naive_stim_16h	GECCO_rectal	Wald ratio	1	0.0292039	1.0071	1.1419	1.07238	0.555533
ENSG00000163599	TCM_5d	GECCO_rectal	Wald ratio	1	0.441456	0.968265	1.07676	1.02107	0.894081
ENSG00000197119	TCM_40h	GECCO_rectal	Wald ratio	1	0.443846	0.977071	1.05437	1.01498	0.894081
ENSG00000134202	CD4_Naive_stim_5d	GECCO_rectal	Wald ratio	1	0.356754	0.987248	1.03625	1.01145	0.870334
ENSG00000155158	CD4_Memory_stim_5d	GECCO_rectal	Wald ratio	1	0.37912	0.919823	1.03231	0.974446	0.878482
ENSG00000237310	TCM_5d	GECCO_rectal	Wald ratio	1	0.646906	0.933776	1.04348	0.987104	0.970608
ENSG00000160194	TCM_5d	GECCO_rectal	Wald ratio	1	0.434031	0.976372	1.05726	1.01601	0.892349
ENSG00000130592	TCM_5d	GECCO_rectal	Wald ratio	1	0.0852123	0.995069	1.07919	1.03628	0.603132
ENSG00000231389	CD4_Naive_uns_0h	GECCO_rectal	Wald ratio	1	0.250025	0.976655	1.09498	1.03413	0.813529
ENSG00000156171	CD4_Naive_stim_16h	GECCO_rectal	Wald ratio	1	0.299929	0.914523	1.02792	0.969564	0.85061
ENSG00000124299	CD4_Naive_stim_40h	GECCO_rectal	Wald ratio	1	0.621951	0.94306	1.03568	0.988285	0.967045
ENSG00000131981	nTreg_40h	GECCO_rectal	Wald ratio	1	0.103129	0.922573	1.00744	0.964072	0.609352
ENSG00000246174	CD4_Naive_stim_5d	GECCO_rectal	Wald ratio	1	0.364256	0.954127	1.01739	0.985251	0.876477
ENSG00000005436	TN_16h	GECCO_rectal	Wald ratio	1	0.514651	0.916456	1.04468	0.978468	0.926583
ENSG00000276023	CD4_Naive_stim_40h	GECCO_rectal	Wald ratio	1	0.44557	0.946801	1.02433	0.984801	0.894081
ENSG00000245954	TEM_LA	GECCO_rectal	Wald ratio	1	0.279096	0.930779	1.02091	0.974803	0.835636
ENSG00000206503	TEM_LA	GECCO_rectal	Wald ratio	1	0.32956	0.950132	1.01732	0.98315	0.866922
ENSG00000165171	TCM_0h	GECCO_rectal	Wald ratio	1	0.406871	0.958868	1.01717	0.987589	0.878482
ENSG00000260708	CD4_Memory_stim_16h	GECCO_rectal	Wald ratio	1	0.564649	0.967872	1.01798	0.992611	0.94641
ENSG00000173660	CD4_Naive_uns_0h	GECCO_rectal	Wald ratio	1	0.655332	0.955274	1.07546	1.01359	0.974339
ENSG00000163599	TN_40h	GECCO_rectal	Wald ratio	1	0.441456	0.980315	1.04665	1.01294	0.894081
ENSG00000101181	TN_IFN_5d	GECCO_rectal	Wald ratio	1	0.878135	0.95226	1.05889	1.00416	0.991355
ENSG00000110665	TCM_5d	GECCO_rectal	Wald ratio	1	0.00653322	1.01921	1.12432	1.07047	0.319978
ENSG00000079332	TCM_5d	GECCO_rectal	Wald ratio	1	0.0960093	0.993441	1.08407	1.03776	0.609352
ENSG00000246366	TCM_5d	GECCO_rectal	Wald ratio	1	0.669622	0.96364	1.05934	1.01036	0.983138
ENSG00000134824	TCM_40h	GECCO_rectal	Wald ratio	1	0.283354	0.952399	1.01437	0.982896	0.835636
ENSG00000111144	TN_16h	GECCO_rectal	Wald ratio	1	0.848547	0.935019	1.05681	0.994052	0.991355
ENSG00000214078	CD4_Naive_uns_0h	GECCO_rectal	Wald ratio	1	0.405818	0.958696	1.0172	0.987516	0.878482
ENSG00000182871	T_ER-stress_5d	GECCO_rectal	Wald ratio	1	0.354484	0.978589	1.06226	1.01957	0.870334
ENSG00000166347	TN_40h	GECCO_rectal	Wald ratio	1	0.701185	0.958586	1.06491	1.01035	0.987969
ENSG00000269893	TEM_40h	GECCO_rectal	Wald ratio	1	0.266521	0.983508	1.06201	1.02201	0.828804
ENSG00000103550	TCM_5d	GECCO_rectal	Wald ratio	1	0.991981	0.956331	1.04519	0.999772	0.996519
ENSG00000097033	TCM_16h	GECCO_rectal	Wald ratio	1	0.5692	0.957931	1.0813	1.01775	0.947443
ENSG00000165898	TN_0h	GECCO_rectal	Wald ratio	1	0.676519	0.967766	1.05178	1.0089	0.983486
ENSG00000161016	TN_IFN_40h	GECCO_rectal	Wald ratio	1	0.034205	0.92119	0.996831	0.958264	0.555533
ENSG00000244879	TN_0h	GECCO_rectal	Wald ratio	1	0.182422	0.921636	1.01565	0.967501	0.709311
ENSG00000161016	TEM_0h	GECCO_rectal	Wald ratio	1	0.0476595	0.94624	0.999714	0.972609	0.555533
ENSG00000085871	TN_0h	GECCO_rectal	Wald ratio	1	0.591995	0.974029	1.0472	1.00995	0.955475
ENSG00000101181	CD4_Naive_stim_5d	GECCO_rectal	Wald ratio	1	0.878135	0.976052	1.02876	1.00206	0.991355
ENSG00000173517	TN_16h	GECCO_rectal	Wald ratio	1	0.363302	0.973835	1.07507	1.0232	0.876477
ENSG00000100376	CD4_Memory_stim_5d	GECCO_rectal	Wald ratio	1	0.404236	0.962016	1.01573	0.988507	0.878482
ENSG00000172543	TN_cycling_5d	GECCO_rectal	Wald ratio	1	0.452475	0.950791	1.02275	0.986115	0.894081
ENSG00000126246	TN_cycling_40h	GECCO_rectal	Wald ratio	1	0.817807	0.948611	1.04254	0.994467	0.991355
ENSG00000168765	TEM_5d	GECCO_rectal	Wald ratio	1	0.289854	0.955998	1.01353	0.984345	0.841849
ENSG00000274422	TCM_5d	GECCO_rectal	Wald ratio	1	0.282254	0.973254	1.09747	1.0335	0.835636
ENSG00000131100	TN_40h	GECCO_rectal	Wald ratio	1	0.564779	0.925111	1.04341	0.982481	0.94641
ENSG00000258315	TN_IFN_5d	GECCO_rectal	Wald ratio	1	0.203957	0.879154	1.02788	0.950612	0.746588
ENSG00000196284	TN_5d	GECCO_rectal	Wald ratio	1	0.671682	0.928752	1.04878	0.986944	0.983138
ENSG00000151665	TN_40h	GECCO_rectal	Wald ratio	1	0.892229	0.963379	1.04378	1.00277	0.991355
ENSG00000175691	TCM_16h	GECCO_rectal	Wald ratio	1	0.382322	0.975375	1.0672	1.02025	0.878482
ENSG00000136240	CD4_Memory_stim_40h	GECCO_rectal	Wald ratio	1	0.972333	0.888966	1.12968	1.00212	0.991692
ENSG00000169045	CD4_Memory_uns_0h	GECCO_rectal	Wald ratio	1	0.674187	0.927335	1.12371	1.02081	0.983237
ENSG00000173113	CD4_Memory_stim_16h	GECCO_rectal	Wald ratio	1	0.101274	0.992019	1.0939	1.04172	0.609352
ENSG00000135541	CD4_Memory_uns_0h	GECCO_rectal	Wald ratio	1	0.060686	0.930474	1.00158	0.965374	0.558058
ENSG00000156261	CD4_Naive_stim_40h	GECCO_rectal	Wald ratio	1	0.918999	0.933403	1.06409	0.996606	0.991355
ENSG00000102898	CD4_Memory_stim_16h	GECCO_rectal	Wald ratio	1	0.480073	0.894943	1.05358	0.971029	0.916933
ENSG00000146066	TEM_5d	GECCO_rectal	Wald ratio	1	0.307914	0.934354	1.02166	0.977033	0.85061
ENSG00000119411	CD4_Naive_stim_5d	GECCO_rectal	Wald ratio	1	0.365116	0.976649	1.06633	1.0205	0.876974
ENSG00000165752	TCM_5d	GECCO_rectal	Wald ratio	1	0.558121	0.973352	1.0513	1.01158	0.94641
ENSG00000178952	TCM_0h	GECCO_rectal	Wald ratio	1	0.670249	0.977501	1.03602	1.00634	0.983138
ENSG00000156261	TEM_40h	GECCO_rectal	Wald ratio	1	0.918999	0.950073	1.04725	0.997477	0.991355
ENSG00000165983	CD4_Naive_stim_40h	GECCO_rectal	Wald ratio	1	0.97311	0.951997	1.05223	1.00086	0.991692
ENSG00000111371	TN_0h	GECCO_rectal	Wald ratio	1	0.248757	0.968365	1.1321	1.04704	0.8104
ENSG00000177192	TN_40h	GECCO_rectal	Wald ratio	1	0.449761	0.962507	1.09001	1.02428	0.894081
ENSG00000160194	TEM_5d	GECCO_rectal	Wald ratio	1	0.450883	0.980048	1.0464	1.01268	0.894081
ENSG00000163040	CD4_Naive_stim_5d	GECCO_rectal	Wald ratio	1	0.137355	0.992059	1.05964	1.02529	0.667859
ENSG00000138757	TN_5d	GECCO_rectal	Wald ratio	1	0.711286	0.929936	1.05081	0.988528	0.988838
ENSG00000173113	TN_IFN_5d	GECCO_rectal	Wald ratio	1	0.281856	0.979952	1.07205	1.02497	0.835636
ENSG00000138757	CD4_Naive_uns_0h	GECCO_rectal	Wald ratio	1	0.52987	0.933638	1.03596	0.983471	0.930938
ENSG00000257704	CD4_Naive_stim_5d	GECCO_rectal	Wald ratio	1	0.323141	0.97839	1.06851	1.02246	0.863421
ENSG00000196653	CD4_Naive_stim_16h	GECCO_rectal	Wald ratio	1	0.946018	0.958741	1.0401	0.998594	0.991355
ENSG00000226659	CD4_Memory_stim_40h	GECCO_rectal	Wald ratio	1	0.672067	0.959515	1.02701	0.992686	0.983138
ENSG00000246560	CD4_Memory_stim_5d	GECCO_rectal	Wald ratio	1	0.50781	0.97721	1.04769	1.01183	0.926207
ENSG00000060069	CD4_Memory_stim_5d	GECCO_rectal	Wald ratio	1	0.0116686	0.904756	0.987528	0.945236	0.404688
ENSG00000272968	CD4_Naive_stim_16h	GECCO_rectal	Wald ratio	1	0.462216	0.943293	1.02688	0.984202	0.901043
ENSG00000176476	CD4_Memory_stim_16h	GECCO_rectal	Wald ratio	1	0.741363	0.964522	1.05206	1.00734	0.988838
ENSG00000124588	TN_40h	GECCO_rectal	Wald ratio	1	0.233462	0.949356	1.01275	0.980543	0.788579
ENSG00000196139	CD4_Naive_uns_0h	GECCO_rectal	Wald ratio	1	0.339085	0.952416	1.01693	0.984144	0.870334
ENSG00000215845	TCM_16h	GECCO_rectal	Wald ratio	1	0.903937	0.964523	1.04171	1.00237	0.991355
ENSG00000125877	CD4_Naive_uns_0h	GECCO_rectal	Wald ratio	1	0.163571	0.918419	1.01449	0.96526	0.676444
ENSG00000033867	CD4_Memory_stim_5d	GECCO_rectal	Wald ratio	1	0.576282	0.965873	1.06441	1.01394	0.948046
ENSG00000125821	CD4_Naive_stim_40h	GECCO_rectal	Wald ratio	1	0.396248	0.955977	1.12046	1.03495	0.878482
ENSG00000160213	TN_cycling_5d	GECCO_rectal	Wald ratio	1	0.921325	0.970269	1.03395	1.0016	0.991355
ENSG00000267454	TN_40h	GECCO_rectal	Wald ratio	1	0.154325	0.907684	1.01545	0.960054	0.671619
ENSG00000116157	CD4_Memory_stim_40h	GECCO_rectal	Wald ratio	1	0.5746	0.934691	1.12947	1.02747	0.947443
ENSG00000145287	TN_40h	GECCO_rectal	Wald ratio	1	0.550133	0.949474	1.028	0.987959	0.94641
ENSG00000240005	T_ER-stress_5d	GECCO_rectal	Wald ratio	1	0.298584	0.946925	1.01688	0.981278	0.85061
ENSG00000135778	TN_NFKB	GECCO_rectal	Wald ratio	1	0.637073	0.962584	1.0643	1.01216	0.967045
ENSG00000227191	TN_HSP_5d	GECCO_rectal	Wald ratio	1	0.624639	0.936656	1.04008	0.987013	0.967045
ENSG00000181929	CD4_Memory_stim_5d	GECCO_rectal	Wald ratio	1	0.795254	0.937681	1.05053	0.992505	0.991355
ENSG00000161203	TN_40h	GECCO_rectal	Wald ratio	1	0.0589824	0.89913	1.00198	0.949164	0.555533
ENSG00000035403	TN_40h	GECCO_rectal	Wald ratio	1	0.980179	0.949806	1.05424	1.00066	0.993829
ENSG00000127399	TN_cycling_40h	GECCO_rectal	Wald ratio	1	0.764177	0.953053	1.03595	0.993637	0.989326
ENSG00000176485	TCM_40h	GECCO_rectal	Wald ratio	1	0.958025	0.943001	1.06388	1.00162	0.991692
ENSG00000130770	CD4_Naive_stim_5d	GECCO_rectal	Wald ratio	1	0.894565	0.944381	1.05125	0.996382	0.991355
ENSG00000166503	TN_40h	GECCO_rectal	Wald ratio	1	0.85697	0.954131	1.03982	0.996054	0.991355
ENSG00000100116	TEM_5d	GECCO_rectal	Wald ratio	1	0.776509	0.955898	1.06224	1.00767	0.989326
ENSG00000172687	CD4_Naive_stim_5d	GECCO_rectal	Wald ratio	1	0.714578	0.969806	1.04574	1.00706	0.988838
ENSG00000224877	TCM_16h	GECCO_rectal	Wald ratio	1	0.750127	0.955619	1.03325	0.993675	0.988838
ENSG00000240344	CD4_Memory_uns_0h	GECCO_rectal	Wald ratio	1	0.509837	0.979657	1.04225	1.01047	0.926207
ENSG00000184752	CD4_Naive_stim_5d	GECCO_rectal	Wald ratio	1	0.0207501	0.943388	0.995203	0.968949	0.494514
ENSG00000101158	TCM_16h	GECCO_rectal	Wald ratio	1	0.330885	0.921627	1.02787	0.9733	0.866922
ENSG00000273611	CD4_Naive_stim_40h	GECCO_rectal	Wald ratio	1	0.089627	0.996448	1.0508	1.02326	0.603132
ENSG00000112339	CD4_Naive_stim_5d	GECCO_rectal	Wald ratio	1	0.113959	0.928799	1.00795	0.967563	0.632228
ENSG00000272968	TN_5d	GECCO_rectal	Wald ratio	1	0.462216	0.925405	1.03586	0.979075	0.901043
ENSG00000161016	nTreg_16h	GECCO_rectal	Wald ratio	1	0.0188549	0.911888	0.99172	0.950967	0.494514
ENSG00000081665	TN_0h	GECCO_rectal	Wald ratio	1	0.0369121	1.0035	1.11802	1.05921	0.555533
ENSG00000182551	TEM_5d	GECCO_rectal	Wald ratio	1	0.196885	0.986674	1.0673	1.0262	0.731842
ENSG00000236935	CD4_Memory_stim_16h	GECCO_rectal	Wald ratio	1	0.0374572	1.00244	1.08494	1.04287	0.555533
ENSG00000187624	TN_16h	GECCO_rectal	Wald ratio	1	0.0729564	0.997905	1.04828	1.02278	0.592612
ENSG00000107771	TEM_0h	GECCO_rectal	Wald ratio	1	0.241219	0.919337	1.02139	0.96902	0.799144
ENSG00000243317	TN_cycling_40h	GECCO_rectal	Wald ratio	1	0.892402	0.953256	1.04257	0.996914	0.991355
ENSG00000141562	TCM_40h	GECCO_rectal	Wald ratio	1	0.498662	0.922004	1.04032	0.979377	0.923328
ENSG00000177465	TN_0h	GECCO_rectal	Wald ratio	1	0.746858	0.961554	1.02852	0.994472	0.988838
ENSG00000122862	TN_16h	GECCO_rectal	Wald ratio	1	0.722173	0.945363	1.08447	1.01253	0.988838
ENSG00000147421	TCM_40h	GECCO_rectal	Wald ratio	1	0.791236	0.958142	1.05772	1.0067	0.989326
ENSG00000143870	TCM_40h	GECCO_rectal	Wald ratio	1	0.110726	0.986767	1.13851	1.05993	0.626922
ENSG00000124614	CD4_Memory_stim_16h	GECCO_rectal	Wald ratio	1	0.801554	0.95567	1.03566	0.99486	0.991355
ENSG00000146386	TN_NFKB	GECCO_rectal	Wald ratio	1	0.494838	0.955024	1.02249	0.988183	0.921064
ENSG00000126267	CD4_Memory_stim_16h	GECCO_rectal	Wald ratio	1	0.905113	0.895342	1.10282	0.993682	0.991355
ENSG00000184986	TEM_HLApositive_40h	GECCO_rectal	Wald ratio	1	0.0354266	0.909111	0.996642	0.951871	0.555533
ENSG00000147526	TN_16h	GECCO_rectal	Wald ratio	1	0.0724861	0.902579	1.00448	0.952169	0.592612
ENSG00000099956	TN_5d	GECCO_rectal	Wald ratio	1	0.485503	0.945984	1.02673	0.985532	0.920438
ENSG00000241058	TCM_40h	GECCO_rectal	Wald ratio	1	0.504985	0.943148	1.02924	0.985254	0.926207
ENSG00000104518	TN_40h	GECCO_rectal	Wald ratio	1	0.406383	0.971107	1.0751	1.02178	0.878482
ENSG00000125618	CD4_Memory_stim_5d	GECCO_rectal	Wald ratio	1	0.175469	0.940598	1.01124	0.975281	0.696961
ENSG00000186184	CD4_Memory_uns_0h	GECCO_rectal	Wald ratio	1	0.135157	0.921505	1.01109	0.965258	0.662247
ENSG00000204472	TN_16h	GECCO_rectal	Wald ratio	1	0.892229	0.966581	1.03981	1.00253	0.991355
ENSG00000237651	TEM_5d	GECCO_rectal	Wald ratio	1	0.942309	0.967085	1.03157	0.998809	0.991355
ENSG00000144021	CD4_Naive_stim_5d	GECCO_rectal	Wald ratio	1	0.569526	0.924018	1.04444	0.982384	0.947443
ENSG00000100410	CD4_Naive_stim_40h	GECCO_rectal	Wald ratio	1	0.585441	0.96042	1.07415	1.01569	0.953233
ENSG00000160221	TEM_0h	GECCO_rectal	Wald ratio	1	0.975947	0.972167	1.02775	0.999572	0.991692
ENSG00000180104	TEM_0h	GECCO_rectal	Wald ratio	1	0.939075	0.963486	1.04104	1.00151	0.991355
ENSG00000164008	TCM_40h	GECCO_rectal	Wald ratio	1	0.14122	0.991181	1.06417	1.02703	0.668716
ENSG00000234745	TEM_5d	GECCO_rectal	Wald ratio	1	0.0310958	1.00361	1.07877	1.04051	0.555533
ENSG00000124243	TN_0h	GECCO_rectal	Wald ratio	1	0.725505	0.962648	1.02685	0.994233	0.988838
ENSG00000254682	TN_IFN_5d	GECCO_rectal	Wald ratio	1	0.0552803	0.93832	1.00071	0.969014	0.555533
ENSG00000206503	CD4_Naive_stim_16h	GECCO_rectal	Wald ratio	1	0.189866	0.950967	1.01003	0.980052	0.72
ENSG00000075914	CD4_Naive_stim_40h	GECCO_rectal	Wald ratio	1	0.834039	0.91335	1.07587	0.991285	0.991355
ENSG00000070831	TCM_5d	GECCO_rectal	Wald ratio	1	0.484221	0.962053	1.08505	1.0217	0.920438
ENSG00000176209	CD4_Memory_stim_40h	GECCO_rectal	Wald ratio	1	0.408281	0.947999	1.14036	1.03974	0.878482
ENSG00000134324	CD4_Naive_uns_0h	GECCO_rectal	Wald ratio	1	0.748835	0.956263	1.06416	1.00877	0.988838
ENSG00000280670	CD4_Memory_uns_0h	GECCO_rectal	Wald ratio	1	0.0906796	0.996056	1.05529	1.02524	0.603132
ENSG00000168268	CD4_Naive_stim_40h	GECCO_rectal	Wald ratio	1	0.43065	0.982014	1.04348	1.01228	0.889655
ENSG00000048162	TN_16h	GECCO_rectal	Wald ratio	1	0.307914	0.97947	1.06793	1.02275	0.85061
ENSG00000111371	CD4_Naive_uns_0h	GECCO_rectal	Wald ratio	1	0.248757	0.970494	1.12255	1.04375	0.8104
ENSG00000101158	CD4_Naive_stim_40h	GECCO_rectal	Wald ratio	1	0.330885	0.946374	1.01874	0.98189	0.866922
ENSG00000138185	TCM_0h	GECCO_rectal	Wald ratio	1	0.740549	0.972344	1.04024	1.00572	0.988838
ENSG00000175691	TN_cycling_40h	GECCO_rectal	Wald ratio	1	0.382322	0.97393	1.07133	1.02147	0.878482
ENSG00000177465	CD4_Naive_uns_0h	GECCO_rectal	Wald ratio	1	0.820879	0.963502	1.02992	0.996157	0.991355
ENSG00000114648	TN_cycling_40h	GECCO_rectal	Wald ratio	1	0.171877	0.985518	1.08515	1.03413	0.695665
ENSG00000128944	CD4_Memory_stim_16h	GECCO_rectal	Wald ratio	1	0.687285	0.908043	1.06566	0.983698	0.983778
ENSG00000141698	CD4_Memory_uns_0h	GECCO_rectal	Wald ratio	1	0.864751	0.969311	1.0378	1.00297	0.991355
ENSG00000272501	TEM_5d	GECCO_rectal	Wald ratio	1	0.756465	0.964635	1.05079	1.00679	0.988838
ENSG00000231500	TN_LA	GECCO_rectal	Wald ratio	1	0.324979	0.983588	1.0512	1.01683	0.863421
ENSG00000186470	TN_16h	GECCO_rectal	Wald ratio	1	0.00744814	0.931795	0.989148	0.960043	0.319978
ENSG00000126267	TN_0h	GECCO_rectal	Wald ratio	1	0.899204	0.941475	1.07105	1.00418	0.991355
ENSG00000213512	CD4_Memory_stim_5d	GECCO_rectal	Wald ratio	1	0.396615	0.950378	1.02037	0.984751	0.878482
ENSG00000160194	CD4_Naive_stim_5d	GECCO_rectal	Wald ratio	1	0.450883	0.982787	1.03984	1.01091	0.894081
ENSG00000144580	CD4_Memory_stim_16h	GECCO_rectal	Wald ratio	1	0.188572	0.980472	1.10528	1.04101	0.72
ENSG00000152778	CD4_Naive_stim_40h	GECCO_rectal	Wald ratio	1	0.0141621	1.02657	1.26455	1.13936	0.468768
ENSG00000127311	TN_40h	GECCO_rectal	Wald ratio	1	0.00232329	1.05024	1.25364	1.14744	0.224923
ENSG00000197766	CD4_Naive_stim_40h	GECCO_rectal	Wald ratio	1	0.595608	0.970756	1.05308	1.01108	0.955846
ENSG00000171202	TCM_40h	GECCO_rectal	Wald ratio	1	0.755891	0.963295	1.02753	0.994894	0.988838
ENSG00000170873	TCM_0h	GECCO_rectal	Wald ratio	1	0.266521	0.941819	1.01671	0.978547	0.828804
ENSG00000100376	TN_40h	GECCO_rectal	Wald ratio	1	0.404236	0.960094	1.01655	0.987917	0.878482
ENSG00000197134	TEM_40h	GECCO_rectal	Wald ratio	1	0.985316	0.951972	1.05143	1.00047	0.995857
ENSG00000147419	TEM_5d	GECCO_rectal	Wald ratio	1	0.490986	0.971504	1.06209	1.01579	0.920734
ENSG00000182871	CD4_Naive_stim_16h	GECCO_rectal	Wald ratio	1	0.354484	0.981579	1.05326	1.01679	0.870334
ENSG00000131370	CD4_Naive_uns_0h	GECCO_rectal	Wald ratio	1	0.810129	0.950177	1.04075	0.994435	0.991355
ENSG00000164308	TN_IFN_5d	GECCO_rectal	Wald ratio	1	0.155301	0.99256	1.04796	1.01989	0.671619
ENSG00000134824	CD4_Naive_stim_40h	GECCO_rectal	Wald ratio	1	0.283354	0.939259	1.0185	0.978077	0.835636
ENSG00000159339	TN_40h	GECCO_rectal	Wald ratio	1	0.832467	0.966189	1.04364	1.00417	0.991355
ENSG00000119471	TN_HSP_5d	GECCO_rectal	Wald ratio	1	0.994918	0.957214	1.0444	0.999858	0.996519
ENSG00000117632	TCM_0h	GECCO_rectal	Wald ratio	1	0.923723	0.967064	1.03084	0.998441	0.991355
ENSG00000189306	TEM_5d	GECCO_rectal	Wald ratio	1	0.177226	0.921824	1.01513	0.967355	0.696961
ENSG00000182534	TN_IFN_5d	GECCO_rectal	Wald ratio	1	0.329695	0.97777	1.06925	1.02249	0.866922
ENSG00000004534	TN_0h	GECCO_rectal	Wald ratio	1	0.0407512	0.881553	0.997296	0.93764	0.555533
ENSG00000138030	CD4_Naive_stim_5d	GECCO_rectal	Wald ratio	1	0.777904	0.95696	1.06055	1.00742	0.989326
ENSG00000168268	TN_cycling_40h	GECCO_rectal	Wald ratio	1	0.43065	0.982069	1.04334	1.01224	0.889655
ENSG00000135899	CD4_Naive_uns_0h	GECCO_rectal	Wald ratio	1	0.245825	0.919254	1.0218	0.969173	0.804149
ENSG00000166501	TN_0h	GECCO_rectal	Wald ratio	1	0.645681	0.982476	1.02893	1.00543	0.970608
ENSG00000160193	TEM_40h	GECCO_rectal	Wald ratio	1	0.915214	0.956497	1.05084	1.00256	0.991355
ENSG00000164008	CD4_Memory_stim_16h	GECCO_rectal	Wald ratio	1	0.140661	0.991347	1.06323	1.02666	0.668716
ENSG00000109861	TCM_40h	GECCO_rectal	Wald ratio	1	0.619378	0.929613	1.04443	0.985351	0.967045
ENSG00000186470	TEM_LA	GECCO_rectal	Wald ratio	1	0.0265724	0.893492	0.993076	0.941969	0.555533
ENSG00000064102	TCM_5d	GECCO_rectal	Wald ratio	1	0.137789	0.899403	1.01476	0.955342	0.667859
ENSG00000183386	TCM_5d	GECCO_rectal	Wald ratio	1	0.0552803	0.9991	1.08386	1.04062	0.555533
ENSG00000081665	TCM_40h	GECCO_rectal	Wald ratio	1	0.0369121	1.00203	1.06683	1.03392	0.555533
ENSG00000160124	TN_40h	GECCO_rectal	Wald ratio	1	0.833257	0.973765	1.02166	0.997425	0.991355
ENSG00000197928	CD4_Memory_stim_16h	GECCO_rectal	Wald ratio	1	0.144813	0.922257	1.01195	0.966065	0.671619
ENSG00000160193	TCM_5d	GECCO_rectal	Wald ratio	1	0.963046	0.942369	1.06421	1.00144	0.991692
ENSG00000136238	TEM_5d	GECCO_rectal	Wald ratio	1	0.809261	0.94915	1.06913	1.00736	0.991355
ENSG00000100299	TEM_5d	GECCO_rectal	Wald ratio	1	0.399729	0.98054	1.05049	1.01491	0.878482
ENSG00000143198	TEM_5d	GECCO_rectal	Wald ratio	1	0.509254	0.945022	1.02845	0.985856	0.926207
ENSG00000167671	CD4_Memory_stim_5d	GECCO_rectal	Wald ratio	1	0.783429	0.96701	1.04549	1.00549	0.989326
ENSG00000139192	CD4_Naive_stim_16h	GECCO_rectal	Wald ratio	1	0.965534	0.965267	1.0344	0.999238	0.991692
ENSG00000128791	TCM_5d	GECCO_rectal	Wald ratio	1	0.655076	0.958164	1.07033	1.0127	0.974339
ENSG00000101751	CD4_Memory_stim_40h	GECCO_rectal	Wald ratio	1	0.158808	0.91343	1.01492	0.962837	0.672389
ENSG00000172543	TEM_16h	GECCO_rectal	Wald ratio	1	0.452475	0.943455	1.02629	0.984	0.894081
ENSG00000166435	CD4_Naive_stim_5d	GECCO_rectal	Wald ratio	1	0.0590832	0.999177	1.04473	1.0217	0.555533
ENSG00000244752	TM_ER-stress_40h	GECCO_rectal	Wald ratio	1	0.110737	0.995595	1.04392	1.01947	0.626922
ENSG00000105750	CD4_Memory_stim_5d	GECCO_rectal	Wald ratio	1	0.079351	0.997447	1.04728	1.02206	0.601178
ENSG00000178381	TN_40h	GECCO_rectal	Wald ratio	1	0.0519256	0.927425	1.00031	0.96318	0.555533
ENSG00000160593	CD4_Naive_uns_0h	GECCO_rectal	Wald ratio	1	0.053017	0.999523	1.07651	1.0373	0.555533
ENSG00000137288	CD4_Naive_stim_16h	GECCO_rectal	Wald ratio	1	0.00898257	0.791324	0.967144	0.874828	0.345896
ENSG00000147419	CD4_Memory_stim_40h	GECCO_rectal	Wald ratio	1	0.262714	0.939529	1.25698	1.08672	0.828804
ENSG00000182871	TN_5d	GECCO_rectal	Wald ratio	1	0.354484	0.984037	1.04593	1.01451	0.870334
ENSG00000175643	TN_0h	GECCO_rectal	Wald ratio	1	0.140915	0.946267	1.00788	0.976586	0.668716
ENSG00000214078	TEM_0h	GECCO_rectal	Wald ratio	1	0.405818	0.960591	1.01639	0.988097	0.878482
ENSG00000211778	CD4_Naive_uns_0h	GECCO_rectal	Wald ratio	1	0.926227	0.961323	1.03654	0.998222	0.991355
ENSG00000033178	TN_IFN_5d	GECCO_rectal	Wald ratio	1	0.50636	0.927175	1.03803	0.981037	0.926207
ENSG00000100376	TCM_5d	GECCO_rectal	Wald ratio	1	0.404236	0.958692	1.01714	0.987486	0.878482
ENSG00000163599	CD4_Memory_uns_0h	GECCO_rectal	Wald ratio	1	0.339958	0.980949	1.05732	1.01842	0.870334
ENSG00000118777	TCM_5d	GECCO_rectal	Wald ratio	1	0.422944	0.954381	1.01979	0.986542	0.888272
ENSG00000260349	CD4_Naive_stim_5d	GECCO_rectal	Wald ratio	1	0.703043	0.969772	1.04657	1.00744	0.988371
ENSG00000146066	TN_IFN_40h	GECCO_rectal	Wald ratio	1	0.199329	0.938822	1.01325	0.975329	0.735809
ENSG00000142188	TN_0h	GECCO_rectal	Wald ratio	1	0.823003	0.951877	1.03999	0.994961	0.991355
ENSG00000204711	TN_5d	GECCO_rectal	Wald ratio	1	0.355129	0.987487	1.03571	1.01131	0.870334
ENSG00000228439	CD4_Naive_stim_5d	GECCO_rectal	Wald ratio	1	0.883086	0.969379	1.03681	1.00253	0.991355
ENSG00000055950	CD4_Naive_stim_16h	GECCO_rectal	Wald ratio	1	0.788375	0.954489	1.03599	0.994405	0.989326
ENSG00000132305	CD4_Memory_stim_5d	GECCO_rectal	Wald ratio	1	0.494057	0.904215	1.0498	0.974292	0.921064
ENSG00000123219	CD4_Naive_uns_0h	GECCO_rectal	Wald ratio	1	0.80134	0.980287	1.02611	1.00294	0.991355
ENSG00000123297	TCM_40h	GECCO_rectal	Wald ratio	1	0.939075	0.937574	1.06143	0.997584	0.991355
ENSG00000168268	TM_ER-stress_40h	GECCO_rectal	Wald ratio	1	0.43065	0.9742	1.06321	1.01773	0.889655
ENSG00000155542	TN_16h	GECCO_rectal	Wald ratio	1	0.984946	0.966387	1.03411	0.999674	0.995857
ENSG00000136240	TN_NFKB	GECCO_rectal	Wald ratio	1	0.86108	0.95498	1.05664	1.00453	0.991355
ENSG00000161267	TN_IFN_5d	GECCO_rectal	Wald ratio	1	0.342598	0.929748	1.02564	0.976516	0.870334
ENSG00000244752	CD4_Naive_stim_40h	GECCO_rectal	Wald ratio	1	0.103581	0.996138	1.04266	1.01914	0.609352
ENSG00000174775	CD4_Memory_stim_16h	GECCO_rectal	Wald ratio	1	0.96532	0.948495	1.05188	0.998853	0.991692
ENSG00000169230	TN_40h	GECCO_rectal	Wald ratio	1	0.231704	0.866701	1.03524	0.947229	0.788579
ENSG00000245954	TN_5d	GECCO_rectal	Wald ratio	1	0.385685	0.945719	1.0218	0.983023	0.878482
ENSG00000204920	CD4_Memory_uns_0h	GECCO_rectal	Wald ratio	1	0.897432	0.964178	1.04249	1.00257	0.991355
ENSG00000108599	TN_0h	GECCO_rectal	Wald ratio	1	0.873068	0.93476	1.05897	0.994928	0.991355
ENSG00000156261	TN_HSP_5d	GECCO_rectal	Wald ratio	1	0.918999	0.966269	1.03141	0.998309	0.991355
ENSG00000139428	TN_HSP_5d	GECCO_rectal	Wald ratio	1	0.094462	0.992063	1.10585	1.04741	0.609352
ENSG00000100299	TEM_40h	GECCO_rectal	Wald ratio	1	0.399729	0.980775	1.04986	1.01473	0.878482
ENSG00000181649	CD4_Memory_stim_5d	GECCO_rectal	Wald ratio	1	0.366769	0.915794	1.03303	0.972647	0.876974
ENSG00000184752	TCM_16h	GECCO_rectal	Wald ratio	1	0.0207501	0.92534	0.993619	0.958872	0.494514
ENSG00000116830	TEM_16h	GECCO_rectal	Wald ratio	1	0.653741	0.919464	1.0541	0.984484	0.974339
ENSG00000137154	TCM_5d	GECCO_rectal	Wald ratio	1	0.160826	0.881539	1.02113	0.948773	0.672389
ENSG00000185414	TEM_40h	GECCO_rectal	Wald ratio	1	0.28195	0.977398	1.08167	1.02821	0.835636
ENSG00000101442	CD4_Memory_stim_5d	GECCO_rectal	Wald ratio	1	0.601061	0.946357	1.03243	0.988456	0.955846
ENSG00000006282	CD4_Memory_uns_0h	GECCO_rectal	Wald ratio	1	0.562172	0.977747	1.04227	1.00949	0.94641
ENSG00000115750	CD4_Naive_stim_40h	GECCO_rectal	Wald ratio	1	0.868501	0.953157	1.04133	0.99627	0.991355
ENSG00000107521	CD4_Naive_uns_0h	GECCO_rectal	Wald ratio	1	0.512144	0.937643	1.03263	0.983993	0.926207
ENSG00000186470	TN_0h	GECCO_rectal	Wald ratio	1	0.00744814	0.932319	0.989233	0.960354	0.319978
ENSG00000085871	TN_IFN_40h	GECCO_rectal	Wald ratio	1	0.990829	0.946174	1.05621	0.999677	0.996519
ENSG00000259065	TN_5d	GECCO_rectal	Wald ratio	1	0.894628	0.958496	1.04973	1.00308	0.991355
ENSG00000244752	TEM_0h	GECCO_rectal	Wald ratio	1	0.111555	0.995513	1.04426	1.01959	0.626922
ENSG00000118640	TEM_40h	GECCO_rectal	Wald ratio	1	0.381574	0.972977	1.07421	1.02234	0.878482
ENSG00000124380	CD4_Naive_stim_16h	GECCO_rectal	Wald ratio	1	0.0449004	1.00105	1.09515	1.04704	0.555533
ENSG00000241837	TN_40h	GECCO_rectal	Wald ratio	1	0.114275	0.986251	1.13735	1.05911	0.632228
ENSG00000186792	CD4_Naive_stim_5d	GECCO_rectal	Wald ratio	1	0.587485	0.967673	1.05973	1.01266	0.95385
ENSG00000164008	TN_40h	GECCO_rectal	Wald ratio	1	0.14122	0.993165	1.04933	1.02086	0.668716
ENSG00000123179	TN_cycling_40h	GECCO_rectal	Wald ratio	1	0.790861	0.942408	1.04621	0.992956	0.989326
ENSG00000158525	T_ER-stress_5d	GECCO_rectal	Wald ratio	1	0.965693	0.969279	1.03031	0.99933	0.991692
ENSG00000237651	TN_cycling_5d	GECCO_rectal	Wald ratio	1	0.75373	0.973223	1.0382	1.00519	0.988838
ENSG00000170430	TEM_16h	GECCO_rectal	Wald ratio	1	0.155972	0.97925	1.13985	1.0565	0.671619
ENSG00000142089	CD4_Memory_stim_5d	GECCO_rectal	Wald ratio	1	0.308377	0.941533	1.01922	0.979608	0.85061
ENSG00000176209	CD4_Naive_stim_40h	GECCO_rectal	Wald ratio	1	0.408281	0.974341	1.06602	1.01915	0.878482
ENSG00000105499	CD4_Naive_stim_40h	GECCO_rectal	Wald ratio	1	0.354772	0.977721	1.06485	1.02036	0.870334
ENSG00000204237	CD4_Memory_uns_0h	GECCO_rectal	Wald ratio	1	0.495164	0.970926	1.0629	1.01587	0.921064
ENSG00000105939	TCM_40h	GECCO_rectal	Wald ratio	1	0.789726	0.932782	1.05434	0.991701	0.989326
ENSG00000280670	TCM_5d	GECCO_rectal	Wald ratio	1	0.0906796	0.995627	1.06149	1.02803	0.603132
ENSG00000140284	TCM_16h	GECCO_rectal	Wald ratio	1	0.542598	0.933885	1.03663	0.983918	0.940804
ENSG00000120055	CD4_Naive_uns_0h	GECCO_rectal	Wald ratio	1	0.853848	0.95887	1.0354	0.996398	0.991355
ENSG00000173208	CD4_Naive_stim_5d	GECCO_rectal	Wald ratio	1	0.478738	0.944479	1.02716	0.984951	0.916148
ENSG00000154743	TN_16h	GECCO_rectal	Wald ratio	1	0.161708	0.988096	1.07439	1.03034	0.672389
ENSG00000189171	CD4_Naive_stim_5d	GECCO_rectal	Wald ratio	1	0.243791	0.9453	1.0144	0.979241	0.799144
ENSG00000142252	TEM_40h	GECCO_rectal	Wald ratio	1	0.844549	0.935905	1.05569	0.993994	0.991355
ENSG00000175575	CD4_Naive_stim_5d	GECCO_rectal	Wald ratio	1	0.948296	0.954372	1.05116	1.0016	0.991355
ENSG00000125821	CD4_Naive_stim_16h	GECCO_rectal	Wald ratio	1	0.347895	0.96473	1.10728	1.03355	0.870334
ENSG00000100365	CD4_Naive_stim_5d	GECCO_rectal	Wald ratio	1	0.838672	0.92366	1.06659	0.992555	0.991355
ENSG00000130347	CD4_Memory_stim_5d	GECCO_rectal	Wald ratio	1	0.662847	0.949564	1.03347	0.990627	0.978219
ENSG00000221947	TN_16h	GECCO_rectal	Wald ratio	1	0.669622	0.96676	1.02196	0.993975	0.983138
ENSG00000086062	TN_16h	GECCO_rectal	Wald ratio	1	0.442042	0.970384	1.07129	1.01959	0.894081
ENSG00000149084	TCM_16h	GECCO_rectal	Wald ratio	1	0.732755	0.969388	1.02211	0.995398	0.988838
ENSG00000115687	TCM_16h	GECCO_rectal	Wald ratio	1	0.0186802	1.00885	1.10177	1.05428	0.494514
ENSG00000151665	TCM_16h	GECCO_rectal	Wald ratio	1	0.640453	0.961557	1.0658	1.01234	0.967752
ENSG00000182551	CD4_Naive_stim_5d	GECCO_rectal	Wald ratio	1	0.196885	0.980976	1.09774	1.03772	0.731842
ENSG00000147684	TN_HSP_5d	GECCO_rectal	Wald ratio	1	0.253827	0.916331	1.02334	0.968359	0.818848
ENSG00000101442	TCM_5d	GECCO_rectal	Wald ratio	1	0.601061	0.950092	1.03008	0.989276	0.955846
ENSG00000132386	CD4_Naive_uns_0h	GECCO_rectal	Wald ratio	1	0.382812	0.944264	1.02226	0.982486	0.878482
ENSG00000101236	CD4_Memory_stim_16h	GECCO_rectal	Wald ratio	1	0.578065	0.939293	1.03556	0.986251	0.948299
ENSG00000168275	TCM_5d	GECCO_rectal	Wald ratio	1	0.523371	0.944372	1.02955	0.98604	0.929882
ENSG00000165476	CD4_Memory_stim_16h	GECCO_rectal	Wald ratio	1	0.303604	0.942299	1.01869	0.979751	0.85061
ENSG00000175611	CD4_Naive_stim_5d	GECCO_rectal	Wald ratio	1	0.649436	0.968249	1.02032	0.993944	0.970608
ENSG00000114648	CD4_Memory_stim_40h	GECCO_rectal	Wald ratio	1	0.171877	0.982706	1.10266	1.04095	0.695665
ENSG00000166946	TN_40h	GECCO_rectal	Wald ratio	1	0.796644	0.925715	1.06104	0.991071	0.991355
ENSG00000160193	TCM_16h	GECCO_rectal	Wald ratio	1	0.963046	0.973047	1.02906	1.00066	0.991692
ENSG00000145088	CD4_Memory_stim_40h	GECCO_rectal	Wald ratio	1	0.0983428	0.822848	1.01671	0.914657	0.609352
ENSG00000129925	TN_LA	GECCO_rectal	Wald ratio	1	0.0167497	1.00998	1.10515	1.05649	0.494514
ENSG00000244752	TCM_5d	GECCO_rectal	Wald ratio	1	0.111555	0.995443	1.04497	1.01991	0.626922
ENSG00000255328	TN_0h	GECCO_rectal	Wald ratio	1	0.784657	0.96948	1.04189	1.00503	0.989326
ENSG00000123297	TN_cycling_40h	GECCO_rectal	Wald ratio	1	0.407545	0.914901	1.03676	0.973927	0.878482
ENSG00000172543	T_ER-stress_5d	GECCO_rectal	Wald ratio	1	0.452475	0.946297	1.02491	0.984821	0.894081
ENSG00000141295	TN_IFN_5d	GECCO_rectal	Wald ratio	1	0.589001	0.967547	1.05982	1.01263	0.95464
ENSG00000090447	TN_16h	GECCO_rectal	Wald ratio	1	0.12278	0.912529	1.01095	0.96048	0.64879
ENSG00000079459	TN_0h	GECCO_rectal	Wald ratio	1	0.479289	0.959985	1.01936	0.989228	0.916539
ENSG00000139610	CD4_Naive_uns_0h	GECCO_rectal	Wald ratio	1	0.188459	0.946562	1.01087	0.978189	0.72
ENSG00000103485	CD4_Naive_stim_5d	GECCO_rectal	Wald ratio	1	0.290446	0.986699	1.04576	1.0158	0.841849
ENSG00000107020	CD4_Memory_stim_40h	GECCO_rectal	Wald ratio	1	0.940585	0.871421	1.13604	0.994971	0.991355
ENSG00000197345	CD4_Memory_uns_0h	GECCO_rectal	Wald ratio	1	0.000119037	1.03263	1.10383	1.06764	0.0599582
ENSG00000160213	TN_cycling_40h	GECCO_rectal	Wald ratio	1	0.921325	0.973943	1.02964	1.0014	0.991355
ENSG00000128335	TCM_40h	GECCO_rectal	Wald ratio	1	0.355967	0.921985	1.02964	0.974329	0.870334
ENSG00000223482	TEM_5d	GECCO_rectal	Wald ratio	1	0.521138	0.964987	1.07286	1.0175	0.929882
ENSG00000136240	TN_cycling_40h	GECCO_rectal	Wald ratio	1	0.728145	0.961153	1.05834	1.00858	0.988838
ENSG00000143198	TN_cycling_40h	GECCO_rectal	Wald ratio	1	0.564508	0.952797	1.02673	0.989075	0.94641
ENSG00000145287	TN_HSP_5d	GECCO_rectal	Wald ratio	1	0.506285	0.909355	1.04801	0.976225	0.926207
ENSG00000171530	CD4_Memory_stim_5d	GECCO_rectal	Wald ratio	1	0.0404543	0.903364	0.997744	0.949382	0.555533
ENSG00000101181	TN_5d	GECCO_rectal	Wald ratio	1	0.878135	0.96829	1.03841	1.00274	0.991355
ENSG00000178028	CD4_Naive_stim_40h	GECCO_rectal	Wald ratio	1	0.034146	1.00408	1.11061	1.056	0.555533
ENSG00000139192	CD4_Memory_stim_5d	GECCO_rectal	Wald ratio	1	0.937201	0.970678	1.03278	1.00125	0.991355
ENSG00000173113	nTreg_16h	GECCO_rectal	Wald ratio	1	0.281856	0.974171	1.09406	1.03238	0.835636
ENSG00000185651	TN_5d	GECCO_rectal	Wald ratio	1	0.805691	0.929227	1.05869	0.991848	0.991355
ENSG00000160948	CD4_Naive_uns_0h	GECCO_rectal	Wald ratio	1	0.465982	0.931117	1.03321	0.980837	0.90332
ENSG00000166750	CD4_Memory_stim_5d	GECCO_rectal	Wald ratio	1	0.336922	0.937478	1.02235	0.978994	0.870334
ENSG00000170291	CD4_Naive_stim_16h	GECCO_rectal	Wald ratio	1	0.243774	0.985502	1.05914	1.02166	0.799144
ENSG00000125877	TN_40h	GECCO_rectal	Wald ratio	1	0.222375	0.937657	1.01509	0.975604	0.788579
ENSG00000134202	CD4_Naive_uns_0h	GECCO_rectal	Wald ratio	1	0.349974	0.986848	1.03808	1.01214	0.870334
ENSG00000117054	CD4_Memory_stim_5d	GECCO_rectal	Wald ratio	1	0.262198	0.98017	1.07635	1.02713	0.828804
ENSG00000152219	CD4_Memory_stim_5d	GECCO_rectal	Wald ratio	1	0.384821	0.975537	1.06633	1.01993	0.878482
ENSG00000136238	TN_HSP_5d	GECCO_rectal	Wald ratio	1	0.558941	0.942612	1.03247	0.986517	0.94641
ENSG00000085491	CD4_Naive_stim_40h	GECCO_rectal	Wald ratio	1	0.115291	0.927558	1.00823	0.967052	0.632745
ENSG00000159231	TN_IFN_5d	GECCO_rectal	Wald ratio	1	0.414621	0.975391	1.06231	1.01792	0.882626
ENSG00000167792	TN_16h	GECCO_rectal	Wald ratio	1	0.719614	0.958757	1.0629	1.00949	0.988838
ENSG00000186470	TN_cycling_40h	GECCO_rectal	Wald ratio	1	0.00744814	0.922681	0.987647	0.954611	0.319978
ENSG00000115350	CD4_Naive_stim_16h	GECCO_rectal	Wald ratio	1	0.115037	0.912069	1.01005	0.959809	0.632228
ENSG00000135047	TEM_0h	GECCO_rectal	Wald ratio	1	0.0277149	0.9303	0.995819	0.962502	0.555533
ENSG00000121716	TN_40h	GECCO_rectal	Wald ratio	1	0.00260748	1.01972	1.09677	1.05754	0.224923
ENSG00000182871	TCM_16h	GECCO_rectal	Wald ratio	1	0.746783	0.959898	1.05873	1.0081	0.988838
ENSG00000139044	TEM_40h	GECCO_rectal	Wald ratio	1	0.28359	0.963401	1.01098	0.986901	0.835712
ENSG00000074071	CD4_Memory_stim_16h	GECCO_rectal	Wald ratio	1	0.780643	0.912168	1.13018	1.01534	0.989326
ENSG00000134202	CD4_Memory_stim_5d	GECCO_rectal	Wald ratio	1	0.356754	0.987289	1.03614	1.01142	0.870334
ENSG00000124249	CD4_Memory_stim_16h	GECCO_rectal	Wald ratio	1	0.971845	0.923807	1.07945	0.998599	0.991692
ENSG00000188372	TEM_HLApositive_40h	GECCO_rectal	Wald ratio	1	0.0524534	0.924624	1.00041	0.961773	0.555533
ENSG00000224877	TN_5d	GECCO_rectal	Wald ratio	1	0.513055	0.935561	1.03384	0.983471	0.926207
ENSG00000164111	TN_cycling_40h	GECCO_rectal	Wald ratio	1	0.215999	0.985414	1.06716	1.02547	0.776421
ENSG00000112167	TN_0h	GECCO_rectal	Wald ratio	1	0.820212	0.962696	1.03058	0.996057	0.991355
ENSG00000226266	CD4_Memory_stim_40h	GECCO_rectal	Wald ratio	1	0.385322	0.953682	1.01848	0.985548	0.878482
ENSG00000065268	CD4_Naive_stim_40h	GECCO_rectal	Wald ratio	1	0.901809	0.959666	1.04781	1.00277	0.991355
ENSG00000113749	TN_16h	GECCO_rectal	Wald ratio	1	0.194481	0.987701	1.06273	1.02453	0.729737
ENSG00000167136	TCM_5d	GECCO_rectal	Wald ratio	1	0.677657	0.924737	1.05218	0.986403	0.983778
ENSG00000170291	CD4_Naive_uns_0h	GECCO_rectal	Wald ratio	1	0.157041	0.990057	1.06385	1.02629	0.672389
ENSG00000085491	CD4_Memory_stim_40h	GECCO_rectal	Wald ratio	1	0.35042	0.894773	1.04022	0.964758	0.870334
ENSG00000251022	CD4_Naive_uns_0h	GECCO_rectal	Wald ratio	1	0.525194	0.951152	1.02589	0.987815	0.929882
ENSG00000181649	TN_cycling_40h	GECCO_rectal	Wald ratio	1	0.366769	0.928071	1.02796	0.976739	0.876974
ENSG00000120675	TEM_5d	GECCO_rectal	Wald ratio	1	0.154525	0.962571	1.00606	0.984077	0.671619
ENSG00000168038	TEM_40h	GECCO_rectal	Wald ratio	1	0.496029	0.956205	1.02193	0.988522	0.921064
ENSG00000116679	TEM_5d	GECCO_rectal	Wald ratio	1	0.230608	0.982385	1.07654	1.02838	0.788579
ENSG00000141564	CD4_Memory_stim_40h	GECCO_rectal	Wald ratio	1	0.340207	0.931371	1.02486	0.976996	0.870334
ENSG00000228857	CD4_Naive_stim_40h	GECCO_rectal	Wald ratio	1	0.711286	0.970197	1.02086	0.995205	0.988838
ENSG00000273045	TN_0h	GECCO_rectal	Wald ratio	1	0.267741	0.93787	1.01797	0.977097	0.829672
ENSG00000110074	TN_40h	GECCO_rectal	Wald ratio	1	0.144105	0.91692	1.01274	0.96364	0.671619
ENSG00000186470	TN_IFN_5d	GECCO_rectal	Wald ratio	1	0.00744814	0.927154	0.988385	0.95728	0.319978
ENSG00000175634	CD4_Naive_stim_40h	GECCO_rectal	Wald ratio	1	0.589914	0.916186	1.16642	1.03376	0.95464
ENSG00000115350	TN_5d	GECCO_rectal	Wald ratio	1	0.115037	0.916408	1.00953	0.961841	0.632228
ENSG00000022556	TN_cycling_40h	GECCO_rectal	Wald ratio	1	0.0666012	0.914384	1.00297	0.957652	0.576379
ENSG00000170430	TCM_16h	GECCO_rectal	Wald ratio	1	0.155972	0.989418	1.06867	1.02828	0.671619
ENSG00000136717	TN_HSP_5d	GECCO_rectal	Wald ratio	1	0.525285	0.939393	1.03243	0.984813	0.929882
ENSG00000115350	TEM_40h	GECCO_rectal	Wald ratio	1	0.346419	0.946457	1.0195	0.982301	0.870334
ENSG00000236935	TN_5d	GECCO_rectal	Wald ratio	1	0.0183255	1.00885	1.10014	1.05351	0.494514
ENSG00000160124	TN_cycling_5d	GECCO_rectal	Wald ratio	1	0.833257	0.967093	1.02734	0.99676	0.991355
ENSG00000260349	CD4_Naive_stim_16h	GECCO_rectal	Wald ratio	1	0.431599	0.977742	1.05409	1.0152	0.889655
ENSG00000121578	TEM_40h	GECCO_rectal	Wald ratio	1	0.573775	0.932215	1.03965	0.98447	0.947443
ENSG00000185344	CD4_Memory_stim_5d	GECCO_rectal	Wald ratio	1	0.336281	0.925782	1.02671	0.974939	0.870334
ENSG00000178209	CD4_Naive_stim_5d	GECCO_rectal	Wald ratio	1	0.148217	0.992055	1.05426	1.02268	0.671619
ENSG00000141556	CD4_Memory_stim_40h	GECCO_rectal	Wald ratio	1	0.979005	0.92403	1.08455	1.00108	0.993043
ENSG00000148290	TN_16h	GECCO_rectal	Wald ratio	1	0.131093	0.933793	1.00893	0.970633	0.655909
ENSG00000237541	TCM_LA	GECCO_rectal	Wald ratio	1	0.000507748	1.03579	1.13434	1.08394	0.118514
ENSG00000167136	TN_IFN_5d	GECCO_rectal	Wald ratio	1	0.677657	0.933153	1.046	0.987968	0.983778
ENSG00000281103	CD4_Memory_stim_40h	GECCO_rectal	Wald ratio	1	0.937659	0.955255	1.04317	0.998245	0.991355
ENSG00000169682	TCM_5d	GECCO_rectal	Wald ratio	1	0.943057	0.945298	1.06238	1.00213	0.991355
ENSG00000099308	CD4_Naive_stim_5d	GECCO_rectal	Wald ratio	1	0.580516	0.949896	1.02921	0.988758	0.950054
ENSG00000179144	TN_40h	GECCO_rectal	Wald ratio	1	0.865454	0.909171	1.1199	1.00905	0.991355
ENSG00000111615	TEM_0h	GECCO_rectal	Wald ratio	1	0.533378	0.94226	1.03127	0.98576	0.932541
ENSG00000134809	TCM_0h	GECCO_rectal	Wald ratio	1	0.719614	0.968802	1.04698	1.00713	0.988838
ENSG00000251022	TEM_40h	GECCO_rectal	Wald ratio	1	0.397223	0.957813	1.01725	0.987082	0.878482
ENSG00000146707	TEM_40h	GECCO_rectal	Wald ratio	1	0.380843	0.943735	1.02237	0.982267	0.878482
ENSG00000134202	CD4_Naive_stim_16h	GECCO_rectal	Wald ratio	1	0.301653	0.988663	1.03749	1.01278	0.85061
ENSG00000129422	CD4_Memory_stim_40h	GECCO_rectal	Wald ratio	1	0.827903	0.952932	1.03934	0.995198	0.991355
ENSG00000100100	CD4_Naive_uns_0h	GECCO_rectal	Wald ratio	1	0.185445	0.91644	1.01704	0.965429	0.717422
ENSG00000134809	TN_0h	GECCO_rectal	Wald ratio	1	0.322628	0.984205	1.04955	1.01635	0.863421
ENSG00000146066	TN_IFN_5d	GECCO_rectal	Wald ratio	1	0.307914	0.946241	1.01759	0.981269	0.85061
ENSG00000134809	TN_5d	GECCO_rectal	Wald ratio	1	0.322628	0.980256	1.06244	1.02052	0.863421
ENSG00000250317	TN_16h	GECCO_rectal	Wald ratio	1	0.195752	0.946123	1.0114	0.978219	0.729737
ENSG00000079257	TN_cycling_40h	GECCO_rectal	Wald ratio	1	0.0282035	1.01	1.19288	1.09764	0.555533
ENSG00000106733	TEM_16h	GECCO_rectal	Wald ratio	1	0.0339202	0.867836	0.994423	0.928976	0.555533
ENSG00000160013	nTreg_40h	GECCO_rectal	Wald ratio	1	0.172864	0.932366	1.01266	0.971684	0.695665
ENSG00000111615	CD4_Memory_uns_0h	GECCO_rectal	Wald ratio	1	1	0.970451	1.03045	1	1
ENSG00000224877	TEM_5d	GECCO_rectal	Wald ratio	1	0.513055	0.938241	1.03236	0.984176	0.926207
ENSG00000186432	CD4_Naive_stim_16h	GECCO_rectal	Wald ratio	1	0.347014	0.885752	1.04357	0.961428	0.870334
ENSG00000196653	TN_IFN_40h	GECCO_rectal	Wald ratio	1	0.670249	0.966458	1.05449	1.00951	0.983138
ENSG00000254427	CD4_Naive_uns_0h	GECCO_rectal	Wald ratio	1	0.918309	0.960382	1.04591	1.00223	0.991355
ENSG00000178381	TN_IFN_40h	GECCO_rectal	Wald ratio	1	0.0181249	0.897867	0.990006	0.942812	0.494514
ENSG00000155158	TN_0h	GECCO_rectal	Wald ratio	1	0.344259	0.921369	1.029	0.973697	0.870334
ENSG00000132792	TCM_5d	GECCO_rectal	Wald ratio	1	0.341799	0.978546	1.06453	1.02063	0.870334
ENSG00000182871	CD4_Memory_stim_16h	GECCO_rectal	Wald ratio	1	0.746783	0.960082	1.05845	1.00807	0.988838
ENSG00000136378	CD4_Naive_stim_5d	GECCO_rectal	Wald ratio	1	0.573775	0.967219	1.01864	0.992595	0.947443
ENSG00000231500	CD4_Naive_uns_0h	GECCO_rectal	Wald ratio	1	0.324979	0.984405	1.04857	1.01598	0.863421
ENSG00000083845	CD4_Naive_stim_40h	GECCO_rectal	Wald ratio	1	0.00376227	1.04545	1.25901	1.14727	0.280835
ENSG00000232956	TEM_40h	GECCO_rectal	Wald ratio	1	0.685754	0.942678	1.03959	0.98995	0.983778
ENSG00000146243	TN_40h	GECCO_rectal	Wald ratio	1	0.583849	0.952498	1.02779	0.989426	0.952009
ENSG00000140009	CD4_Memory_uns_0h	GECCO_rectal	Wald ratio	1	0.488911	0.958939	1.02025	0.989119	0.920734
ENSG00000240344	TEM_0h	GECCO_rectal	Wald ratio	1	0.509837	0.968134	1.06737	1.01654	0.926207
ENSG00000235750	TN_IFN_5d	GECCO_rectal	Wald ratio	1	0.565181	0.954501	1.08899	1.01953	0.94641
ENSG00000168958	TN_40h	GECCO_rectal	Wald ratio	1	0.502758	0.963631	1.07847	1.01943	0.926207
ENSG00000102898	CD4_Memory_stim_40h	GECCO_rectal	Wald ratio	1	0.480073	0.785291	1.12038	0.937987	0.916933
ENSG00000168765	TM_ER-stress_40h	GECCO_rectal	Wald ratio	1	0.0587253	0.917137	1.00157	0.958423	0.555533
ENSG00000188735	TN_40h	GECCO_rectal	Wald ratio	1	0.0321687	1.00503	1.11962	1.06078	0.555533
ENSG00000196504	CD4_Memory_stim_16h	GECCO_rectal	Wald ratio	1	0.209025	0.977144	1.11145	1.04214	0.760231
ENSG00000166435	CD4_Naive_stim_16h	GECCO_rectal	Wald ratio	1	0.0590832	0.999049	1.05182	1.0251	0.555533
ENSG00000130775	CD4_Naive_stim_40h	GECCO_rectal	Wald ratio	1	0.290363	0.951457	1.015	0.982714	0.841849
ENSG00000112667	TEM_16h	GECCO_rectal	Wald ratio	1	0.232557	0.97638	1.10339	1.03795	0.788579
ENSG00000275395	CD4_Naive_uns_0h	GECCO_rectal	Wald ratio	1	0.74732	0.966391	1.04879	1.00675	0.988838
ENSG00000166750	TN_16h	GECCO_rectal	Wald ratio	1	0.263387	0.916849	1.02402	0.968952	0.828804
ENSG00000113552	TCM_16h	GECCO_rectal	Wald ratio	1	0.0258631	1.0091	1.15189	1.07813	0.552018
ENSG00000162620	CD4_Naive_stim_16h	GECCO_rectal	Wald ratio	1	0.931393	0.961503	1.03661	0.99835	0.991355
ENSG00000161016	TN_40h	GECCO_rectal	Wald ratio	1	0.0341394	0.918585	0.996707	0.956849	0.555533
ENSG00000229043	TN_16h	GECCO_rectal	Wald ratio	1	0.0541711	0.911112	1.00083	0.954917	0.555533
ENSG00000258181	TN_40h	GECCO_rectal	Wald ratio	1	0.55421	0.951687	1.02692	0.988586	0.94641
ENSG00000251661	TN_0h	GECCO_rectal	Wald ratio	1	0.293574	0.953354	1.01454	0.983471	0.845662
ENSG00000229043	CD4_Memory_stim_40h	GECCO_rectal	Wald ratio	1	0.0391228	0.936057	0.998311	0.966683	0.555533
ENSG00000126246	CD4_Naive_stim_40h	GECCO_rectal	Wald ratio	1	0.817807	0.965681	1.02796	0.996334	0.991355
ENSG00000149485	CD4_Memory_stim_5d	GECCO_rectal	Wald ratio	1	0.00244747	0.906296	0.979127	0.942008	0.224923
ENSG00000091136	CD4_Naive_stim_16h	GECCO_rectal	Wald ratio	1	0.96932	0.968045	1.03435	1.00065	0.991692
ENSG00000134330	CD4_Memory_uns_0h	GECCO_rectal	Wald ratio	1	0.936432	0.958633	1.03971	0.99835	0.991355
ENSG00000189306	HSP_16h	GECCO_rectal	Wald ratio	1	0.177226	0.932174	1.01304	0.971769	0.696961
ENSG00000228408	CD4_Memory_stim_5d	GECCO_rectal	Wald ratio	1	0.841481	0.965412	1.04415	1.00401	0.991355
ENSG00000129055	TN_40h	GECCO_rectal	Wald ratio	1	0.995013	0.957246	1.04437	0.999861	0.996519
ENSG00000168066	CD4_Naive_uns_0h	GECCO_rectal	Wald ratio	1	0.819924	0.94233	1.04816	0.993838	0.991355
ENSG00000197928	TN_16h	GECCO_rectal	Wald ratio	1	0.144813	0.931558	1.01046	0.970209	0.671619
ENSG00000183049	TCM_5d	GECCO_rectal	Wald ratio	1	0.834557	0.934435	1.08762	1.00812	0.991355
ENSG00000134202	nTreg_16h	GECCO_rectal	Wald ratio	1	0.292823	0.981649	1.06336	1.02169	0.844728
ENSG00000055950	TN_16h	GECCO_rectal	Wald ratio	1	0.792429	0.964953	1.0276	0.995786	0.98957
ENSG00000110074	CD4_Memory_stim_40h	GECCO_rectal	Wald ratio	1	0.144105	0.866815	1.02108	0.940792	0.671619
ENSG00000186395	CD4_Naive_stim_16h	GECCO_rectal	Wald ratio	1	0.401546	0.930676	1.0292	0.978697	0.878482
ENSG00000122085	CD4_Memory_uns_0h	GECCO_rectal	Wald ratio	1	0.024934	1.00479	1.07376	1.0387	0.545952
ENSG00000003402	nTreg_40h	GECCO_rectal	Wald ratio	1	0.856895	0.96555	1.04306	1.00356	0.991355
ENSG00000145386	CD4_Memory_stim_40h	GECCO_rectal	Wald ratio	1	0.441756	0.73288	1.14521	0.916135	0.894081
ENSG00000142188	CD4_Naive_uns_0h	GECCO_rectal	Wald ratio	1	0.823003	0.953299	1.03876	0.995113	0.991355
ENSG00000113558	TN_0h	GECCO_rectal	Wald ratio	1	0.793327	0.956718	1.05961	1.00685	0.990536
ENSG00000168385	TN_5d	GECCO_rectal	Wald ratio	1	0.957855	0.94406	1.06264	1.0016	0.991692
ENSG00000113658	TN_IFN_5d	GECCO_rectal	Wald ratio	1	0.889139	0.963476	1.03279	0.997533	0.991355
ENSG00000257925	CD4_Naive_uns_0h	GECCO_rectal	Wald ratio	1	0.426595	0.966122	1.01468	0.990104	0.888272
ENSG00000168883	CD4_Naive_stim_40h	GECCO_rectal	Wald ratio	1	0.208442	0.973299	1.13205	1.04968	0.758457
ENSG00000104219	TN_40h	GECCO_rectal	Wald ratio	1	0.419859	0.965379	1.0882	1.02495	0.887032
ENSG00000198851	CD4_Memory_stim_40h	GECCO_rectal	Wald ratio	1	0.507702	0.939422	1.13462	1.03242	0.926207
ENSG00000142252	TCM_40h	GECCO_rectal	Wald ratio	1	0.844549	0.927131	1.06385	0.993143	0.991355
ENSG00000065268	CD4_Memory_uns_0h	GECCO_rectal	Wald ratio	1	0.0831827	0.994252	1.09808	1.04488	0.603132
ENSG00000116771	CD4_Naive_stim_16h	GECCO_rectal	Wald ratio	1	0.732272	0.947432	1.03868	0.992007	0.988838
ENSG00000186470	TEM_HLApositive_5d	GECCO_rectal	Wald ratio	1	0.00744814	0.881758	0.98075	0.929938	0.319978
ENSG00000038002	TEM_16h	GECCO_rectal	Wald ratio	1	0.689157	0.917456	1.0586	0.985504	0.983778
ENSG00000047662	nTreg_0h	GECCO_rectal	Wald ratio	1	0.147603	0.992155	1.05383	1.02253	0.671619
ENSG00000146707	CD4_Naive_stim_40h	GECCO_rectal	Wald ratio	1	0.380843	0.957611	1.01669	0.986707	0.878482
ENSG00000147421	TN_40h	GECCO_rectal	Wald ratio	1	0.791236	0.967044	1.04496	1.00525	0.989326
ENSG00000135047	TCM_5d	GECCO_rectal	Wald ratio	1	0.0583136	0.93441	1.00117	0.967216	0.555533
ENSG00000132507	HSP_16h	GECCO_rectal	Wald ratio	1	0.0913514	0.924429	1.00587	0.96429	0.603132
ENSG00000027847	CD4_Memory_stim_16h	GECCO_rectal	Wald ratio	1	0.151032	0.917594	1.01336	0.96429	0.671619
ENSG00000114054	CD4_Naive_stim_40h	GECCO_rectal	Wald ratio	1	0.826374	0.934774	1.08812	1.00854	0.991355
ENSG00000134324	CD4_Memory_uns_0h	GECCO_rectal	Wald ratio	1	0.90814	0.954504	1.05378	1.00292	0.991355
ENSG00000146707	CD4_Naive_stim_16h	GECCO_rectal	Wald ratio	1	0.380843	0.949545	1.01998	0.984131	0.878482
ENSG00000224877	CD4_Memory_stim_40h	GECCO_rectal	Wald ratio	1	0.513055	0.862957	1.07641	0.963792	0.926207
ENSG00000087077	CD4_Naive_stim_16h	GECCO_rectal	Wald ratio	1	0.932889	0.928029	1.07094	0.996928	0.991355
ENSG00000168765	TN_40h	GECCO_rectal	Wald ratio	1	0.289854	0.963524	1.01116	0.987055	0.841849
ENSG00000197958	CD4_Naive_stim_40h	GECCO_rectal	Wald ratio	1	0.0514087	0.999763	1.08054	1.03937	0.555533
ENSG00000271964	TCM_LA	GECCO_rectal	Wald ratio	1	0.380873	0.952718	1.01868	0.985147	0.878482
ENSG00000164978	TN_40h	GECCO_rectal	Wald ratio	1	0.93108	0.966378	1.03181	0.998556	0.991355
ENSG00000196653	CD4_Memory_stim_16h	GECCO_rectal	Wald ratio	1	0.946018	0.96343	1.03538	0.998757	0.991355
ENSG00000163956	CD4_Naive_stim_40h	GECCO_rectal	Wald ratio	1	0.995592	0.958026	1.04407	1.00012	0.996519
ENSG00000162377	CD4_Memory_stim_40h	GECCO_rectal	Wald ratio	1	0.72271	0.920666	1.1266	1.01844	0.988838
ENSG00000081665	TN_cycling_40h	GECCO_rectal	Wald ratio	1	0.0418153	1.00187	1.10394	1.05167	0.555533
ENSG00000215845	TN_IFN_5d	GECCO_rectal	Wald ratio	1	0.336118	0.944694	1.01963	0.981445	0.870334
ENSG00000164253	TCM_5d	GECCO_rectal	Wald ratio	1	0.0577704	0.998221	1.11607	1.0555	0.555533
ENSG00000123297	TN_5d	GECCO_rectal	Wald ratio	1	0.788719	0.939691	1.04837	0.992546	0.989326
ENSG00000237651	CD4_Naive_stim_40h	GECCO_rectal	Wald ratio	1	0.838395	0.97624	1.03008	1.0028	0.991355
ENSG00000197013	TCM_16h	GECCO_rectal	Wald ratio	1	0.3032	0.312477	1.43622	0.669914	0.85061
ENSG00000267939	TN_40h	GECCO_rectal	Wald ratio	1	0.230139	0.942945	1.01423	0.977938	0.788579
ENSG00000197043	TEM_16h	GECCO_rectal	Wald ratio	1	0.0681255	0.890174	1.00418	0.945462	0.576379
ENSG00000181350	CD4_Memory_stim_5d	GECCO_rectal	Wald ratio	1	0.601061	0.968274	1.05728	1.0118	0.955846
ENSG00000184752	TN_16h	GECCO_rectal	Wald ratio	1	0.0207501	0.926701	0.993739	0.959635	0.494514
ENSG00000107771	CD4_Naive_stim_5d	GECCO_rectal	Wald ratio	1	0.402534	0.886269	1.04966	0.964512	0.878482
ENSG00000120915	TCM_40h	GECCO_rectal	Wald ratio	1	0.603337	0.944749	1.03357	0.988161	0.955846
ENSG00000260708	CD4_Naive_stim_5d	GECCO_rectal	Wald ratio	1	0.348704	0.931788	1.02526	0.977406	0.870334
ENSG00000175691	CD4_Memory_stim_16h	GECCO_rectal	Wald ratio	1	0.382322	0.977114	1.06225	1.01879	0.878482
ENSG00000211753	TN_HSP_5d	GECCO_rectal	Wald ratio	1	0.0206828	1.00705	1.08863	1.04705	0.494514
ENSG00000167515	CD4_Memory_stim_40h	GECCO_rectal	Wald ratio	1	0.569526	0.750549	1.17102	0.9375	0.947443
ENSG00000144827	TCM_5d	GECCO_rectal	Wald ratio	1	0.965508	0.947854	1.05258	0.998845	0.991692
ENSG00000006015	CD4_Naive_stim_5d	GECCO_rectal	Wald ratio	1	0.580516	0.909368	1.05466	0.979321	0.950054
ENSG00000137193	TN_HSP_5d	GECCO_rectal	Wald ratio	1	0.22861	0.981576	1.08093	1.03005	0.788579
ENSG00000175581	TN_16h	GECCO_rectal	Wald ratio	1	0.482466	0.978312	1.04751	1.01232	0.919513
ENSG00000139625	TCM_16h	GECCO_rectal	Wald ratio	1	0.190883	0.929734	1.01464	0.971261	0.72
ENSG00000143799	TCM_40h	GECCO_rectal	Wald ratio	1	0.634787	0.9406	1.10563	1.01978	0.967045
ENSG00000136842	TEM_40h	GECCO_rectal	Wald ratio	1	0.910361	0.960434	1.04633	1.00246	0.991355
ENSG00000141759	CD4_Naive_stim_5d	GECCO_rectal	Wald ratio	1	0.156704	0.867253	1.0232	0.942007	0.672389
ENSG00000158161	TEM_16h	GECCO_rectal	Wald ratio	1	0.0714942	0.996327	1.09177	1.04296	0.592612
ENSG00000163380	CD4_Naive_stim_16h	GECCO_rectal	Wald ratio	1	0.758699	0.920547	1.06221	0.988845	0.988838
ENSG00000268516	TCM_5d	GECCO_rectal	Wald ratio	1	0.960122	0.941838	1.06509	1.00157	0.991692
ENSG00000105193	CD4_Naive_stim_40h	GECCO_rectal	Wald ratio	1	0.0795738	0.890728	1.00647	0.946831	0.601178
ENSG00000133106	TEM_0h	GECCO_rectal	Wald ratio	1	0.282115	0.940693	1.01797	0.97857	0.835636
ENSG00000188042	CD4_Naive_stim_16h	GECCO_rectal	Wald ratio	1	0.189625	0.847269	1.03339	0.935712	0.72
ENSG00000258315	CD4_Naive_stim_5d	GECCO_rectal	Wald ratio	1	0.203957	0.926278	1.01648	0.970333	0.746588
ENSG00000188735	TN_0h	GECCO_rectal	Wald ratio	1	0.0321687	1.00275	1.06386	1.03286	0.555533
ENSG00000048162	CD4_Memory_stim_40h	GECCO_rectal	Wald ratio	1	0.577495	0.816318	1.43924	1.08392	0.948299
ENSG00000166750	CD4_Memory_stim_16h	GECCO_rectal	Wald ratio	1	0.587863	0.859431	1.08965	0.96772	0.95385
ENSG00000157303	CD4_Memory_uns_0h	GECCO_rectal	Wald ratio	1	0.858986	0.946439	1.04697	0.995435	0.991355
ENSG00000117394	CD4_Memory_stim_16h	GECCO_rectal	Wald ratio	1	0.4413	0.876443	1.05917	0.963485	0.894081
ENSG00000162613	TCM_16h	GECCO_rectal	Wald ratio	1	0.605764	0.950714	1.02991	0.98952	0.957448
ENSG00000274979	TN_0h	GECCO_rectal	Wald ratio	1	0.526516	0.952422	1.02525	0.988166	0.930816
ENSG00000197928	CD4_Memory_stim_40h	GECCO_rectal	Wald ratio	1	0.23503	0.922204	1.02008	0.969907	0.792663
ENSG00000272501	CD4_Memory_stim_16h	GECCO_rectal	Wald ratio	1	0.451565	0.972514	1.06463	1.01753	0.894081
ENSG00000123219	TN_cycling_40h	GECCO_rectal	Wald ratio	1	0.995044	0.966601	1.03478	1.00011	0.996519
ENSG00000146707	TN_16h	GECCO_rectal	Wald ratio	1	0.380843	0.952668	1.0187	0.98513	0.878482
ENSG00000079257	TCM_40h	GECCO_rectal	Wald ratio	1	0.0352937	1.00358	1.10544	1.05328	0.555533
ENSG00000175611	CD4_Memory_stim_40h	GECCO_rectal	Wald ratio	1	0.649436	0.927965	1.04772	0.986025	0.970608
ENSG00000135541	TN_40h	GECCO_rectal	Wald ratio	1	0.060686	0.898997	1.00234	0.949263	0.558058
ENSG00000186184	TN_16h	GECCO_rectal	Wald ratio	1	0.135157	0.914772	1.01209	0.962201	0.662247
ENSG00000196683	TCM_0h	GECCO_rectal	Wald ratio	1	0.101057	0.994715	1.06137	1.0275	0.609352
ENSG00000183780	CD4_Memory_stim_16h	GECCO_rectal	Wald ratio	1	0.805036	0.974526	1.0338	1.00372	0.991355
ENSG00000272501	CD4_Naive_uns_0h	GECCO_rectal	Wald ratio	1	0.756465	0.968672	1.04477	1.006	0.988838
ENSG00000124588	CD4_Naive_stim_40h	GECCO_rectal	Wald ratio	1	0.233462	0.947283	1.01329	0.979733	0.788579
ENSG00000100564	TN_HSP_5d	GECCO_rectal	Wald ratio	1	0.467722	0.943715	1.02697	0.984461	0.905196
ENSG00000189306	TCM_5d	GECCO_rectal	Wald ratio	1	0.177226	0.896974	1.02027	0.956635	0.696961
ENSG00000164253	CD4_Memory_stim_5d	GECCO_rectal	Wald ratio	1	0.0577704	0.998295	1.11094	1.05311	0.555533
ENSG00000214087	TN_IFN_5d	GECCO_rectal	Wald ratio	1	0.162082	0.991327	1.05344	1.02191	0.672389
ENSG00000173113	TCM_0h	GECCO_rectal	Wald ratio	1	0.101274	0.994305	1.06606	1.02956	0.609352
ENSG00000237945	TCM_0h	GECCO_rectal	Wald ratio	1	0.921901	0.961593	1.03607	0.998136	0.991355
ENSG00000170889	CD4_Memory_uns_0h	GECCO_rectal	Wald ratio	1	0.729227	0.964242	1.02581	0.994549	0.988838
ENSG00000120675	TN_HSP_5d	GECCO_rectal	Wald ratio	1	0.153829	0.95618	1.00709	0.981305	0.671619
ENSG00000235750	TEM_5d	GECCO_rectal	Wald ratio	1	0.755277	0.968921	1.04447	1.00599	0.988838
ENSG00000229124	CD4_Memory_stim_5d	GECCO_rectal	Wald ratio	1	0.12905	0.990261	1.08002	1.03417	0.654824
ENSG00000091136	TN_16h	GECCO_rectal	Wald ratio	1	0.96932	0.968181	1.0342	1.00065	0.991692
ENSG00000164008	TN_cycling_5d	GECCO_rectal	Wald ratio	1	0.10652	0.994018	1.06395	1.02839	0.619752
ENSG00000280670	TN_0h	GECCO_rectal	Wald ratio	1	0.0906796	0.996627	1.04708	1.02154	0.603132
ENSG00000205464	TN_0h	GECCO_rectal	Wald ratio	1	0.158232	0.98828	1.07508	1.03077	0.672389
ENSG00000254682	TCM_0h	GECCO_rectal	Wald ratio	1	0.0618453	0.938476	1.00154	0.969494	0.562849
ENSG00000173917	TCM_40h	GECCO_rectal	Wald ratio	1	0.51735	0.97999	1.04097	1.01002	0.926583
ENSG00000047849	CD4_Naive_stim_5d	GECCO_rectal	Wald ratio	1	0.407905	0.963774	1.09508	1.02733	0.878482
ENSG00000188820	CD4_Naive_stim_5d	GECCO_rectal	Wald ratio	1	0.11817	0.942559	1.0067	0.974101	0.639263
ENSG00000163380	CD4_Naive_uns_0h	GECCO_rectal	Wald ratio	1	0.763679	0.943526	1.04359	0.992299	0.989326
ENSG00000184903	TCM_16h	GECCO_rectal	Wald ratio	1	0.12282	0.924627	1.00937	0.96607	0.64879
ENSG00000281103	TEM_40h	GECCO_rectal	Wald ratio	1	0.937659	0.939237	1.05958	0.997597	0.991355
ENSG00000060069	CD4_Naive_stim_5d	GECCO_rectal	Wald ratio	1	0.0142725	0.912004	0.989812	0.950112	0.468768
ENSG00000118640	CD4_Naive_stim_40h	GECCO_rectal	Wald ratio	1	0.561994	0.957803	1.08257	1.01828	0.94641
ENSG00000164597	CD4_Naive_uns_0h	GECCO_rectal	Wald ratio	1	0.481093	0.974721	1.05584	1.01447	0.917337
ENSG00000160221	TEMRA_16h	GECCO_rectal	Wald ratio	1	0.466019	0.958926	1.01939	0.988694	0.90332
ENSG00000223797	TN_40h	GECCO_rectal	Wald ratio	1	0.656721	0.94352	1.03732	0.989311	0.974339
ENSG00000272211	TN_IFN_40h	GECCO_rectal	Wald ratio	1	0.0425671	0.923009	0.998636	0.960078	0.555533
ENSG00000241945	CD4_Memory_uns_0h	GECCO_rectal	Wald ratio	1	0.782091	0.965196	1.02702	0.995629	0.989326
ENSG00000230148	CD4_Memory_stim_5d	GECCO_rectal	Wald ratio	1	0.51735	0.976499	1.04838	1.0118	0.926583
ENSG00000100376	CD4_Memory_stim_16h	GECCO_rectal	Wald ratio	1	0.404236	0.95891	1.01705	0.987553	0.878482
ENSG00000136842	CD4_Naive_stim_40h	GECCO_rectal	Wald ratio	1	0.775097	0.960718	1.03033	0.994914	0.989326
ENSG00000249859	CD4_Naive_uns_0h	GECCO_rectal	Wald ratio	1	0.343609	0.974589	1.07667	1.02436	0.870334
ENSG00000172543	TN_IFN_40h	GECCO_rectal	Wald ratio	1	0.452475	0.941821	1.02708	0.983528	0.894081
ENSG00000100376	TEM_40h	GECCO_rectal	Wald ratio	1	0.404236	0.953096	1.01955	0.985762	0.878482
ENSG00000134954	CD4_Memory_stim_5d	GECCO_rectal	Wald ratio	1	0.149305	0.858306	1.02354	0.937288	0.671619
ENSG00000138185	CD4_Naive_stim_5d	GECCO_rectal	Wald ratio	1	0.740549	0.978026	1.03175	1.00453	0.988838
ENSG00000129128	CD4_Naive_stim_40h	GECCO_rectal	Wald ratio	1	0.959447	0.933535	1.06748	0.998262	0.991692
ENSG00000158525	nTreg_16h	GECCO_rectal	Wald ratio	1	0.90814	0.963364	1.03373	0.997927	0.991355
ENSG00000268001	CD4_Memory_uns_0h	GECCO_rectal	Wald ratio	1	0.924756	0.971055	1.02703	0.998651	0.991355
ENSG00000163993	TN_16h	GECCO_rectal	Wald ratio	1	0.942425	0.965259	1.0388	1.00135	0.991355
ENSG00000246898	CD4_Memory_stim_5d	GECCO_rectal	Wald ratio	1	0.804975	0.954224	1.03704	0.994771	0.991355
ENSG00000003402	TEM_5d	GECCO_rectal	Wald ratio	1	0.918199	0.956449	1.04091	0.997785	0.991355
ENSG00000083642	CD4_Memory_stim_40h	GECCO_rectal	Wald ratio	1	0.235944	0.862331	1.03716	0.945715	0.792741
ENSG00000070087	CD4_Naive_stim_40h	GECCO_rectal	Wald ratio	1	0.280378	0.97749	1.08176	1.0283	0.835636
ENSG00000213533	CD4_Naive_stim_40h	GECCO_rectal	Wald ratio	1	0.000457243	0.883276	0.965525	0.923485	0.10996
ENSG00000116701	TCM_40h	GECCO_rectal	Wald ratio	1	0.0659579	0.925262	1.00248	0.963099	0.576379
ENSG00000120915	CD4_Naive_stim_40h	GECCO_rectal	Wald ratio	1	0.816105	0.944544	1.04598	0.993967	0.991355
ENSG00000183891	CD4_Memory_stim_40h	GECCO_rectal	Wald ratio	1	0.694724	0.9558	1.03058	0.992487	0.983778
ENSG00000116288	TN_5d	GECCO_rectal	Wald ratio	1	0.61245	0.953208	1.08473	1.01684	0.964405
ENSG00000245648	TN_16h	GECCO_rectal	Wald ratio	1	0.617075	0.972474	1.04815	1.0096	0.967045
ENSG00000204237	CD4_Memory_stim_40h	GECCO_rectal	Wald ratio	1	0.122236	0.961545	1.39319	1.15742	0.64879
ENSG00000176476	TN_0h	GECCO_rectal	Wald ratio	1	0.55559	0.976277	1.04567	1.01038	0.94641
ENSG00000105618	TN_40h	GECCO_rectal	Wald ratio	1	0.924918	0.903585	1.09646	0.99536	0.991355
ENSG00000139344	TCM_40h	GECCO_rectal	Wald ratio	1	0.666858	0.972426	1.04467	1.0079	0.982035
ENSG00000125877	TN_5d	GECCO_rectal	Wald ratio	1	0.169972	0.90463	1.01783	0.959564	0.695665
ENSG00000124614	TN_NFKB	GECCO_rectal	Wald ratio	1	0.801554	0.964741	1.02812	0.995928	0.991355
ENSG00000139044	CD4_Memory_stim_40h	GECCO_rectal	Wald ratio	1	0.621175	0.975715	1.01479	0.995062	0.967045
ENSG00000183648	CD4_Naive_stim_5d	GECCO_rectal	Wald ratio	1	0.39186	0.965022	1.0951	1.02801	0.878482
ENSG00000198380	CD4_Naive_stim_40h	GECCO_rectal	Wald ratio	1	0.484336	0.916045	1.04245	0.977204	0.920438
ENSG00000166750	T_ER-stress_5d	GECCO_rectal	Wald ratio	1	0.336922	0.953101	1.01658	0.984329	0.870334
ENSG00000171202	TN_40h	GECCO_rectal	Wald ratio	1	0.411616	0.939728	1.02579	0.981814	0.879297
ENSG00000164032	CD4_Memory_uns_0h	GECCO_rectal	Wald ratio	1	0.0123206	1.01289	1.11107	1.06085	0.417886
ENSG00000215845	TN_0h	GECCO_rectal	Wald ratio	1	0.336118	0.930967	1.02474	0.976727	0.870334
ENSG00000144580	CD4_Naive_stim_16h	GECCO_rectal	Wald ratio	1	0.21312	0.975653	1.11683	1.04386	0.772291
ENSG00000122034	TN_16h	GECCO_rectal	Wald ratio	1	0.8211	0.93319	1.0911	1.00906	0.991355
ENSG00000163468	CD4_Naive_stim_5d	GECCO_rectal	Wald ratio	1	0.0967708	0.989514	1.13601	1.06023	0.609352
ENSG00000240344	TCM_40h	GECCO_rectal	Wald ratio	1	0.756299	0.976614	1.0331	1.00446	0.988838
ENSG00000047662	CD4_Naive_stim_16h	GECCO_rectal	Wald ratio	1	0.146609	0.992737	1.05013	1.02103	0.671619
ENSG00000148773	CD4_Naive_stim_40h	GECCO_rectal	Wald ratio	1	0.61251	0.79871	1.14162	0.954895	0.964405
ENSG00000186432	CD4_Naive_stim_40h	GECCO_rectal	Wald ratio	1	0.760644	0.902406	1.07795	0.986281	0.989326
ENSG00000246898	CD4_Naive_stim_40h	GECCO_rectal	Wald ratio	1	0.571368	0.965377	1.06594	1.01441	0.947443
ENSG00000115956	CD4_Memory_stim_40h	GECCO_rectal	Wald ratio	1	0.253796	0.932381	1.01866	0.974565	0.818848
ENSG00000242086	TN_40h	GECCO_rectal	Wald ratio	1	0.574722	0.964816	1.06668	1.01447	0.947443
ENSG00000170222	CD4_Memory_uns_0h	GECCO_rectal	Wald ratio	1	0.916167	0.95469	1.05299	1.00264	0.991355
ENSG00000134779	TCM_16h	GECCO_rectal	Wald ratio	1	0.485381	0.943157	1.13113	1.03287	0.920438
ENSG00000173113	CD4_Naive_uns_0h	GECCO_rectal	Wald ratio	1	0.101274	0.993942	1.07044	1.03148	0.609352
ENSG00000173113	TN_cycling_5d	GECCO_rectal	Wald ratio	1	0.101274	0.993159	1.07992	1.03563	0.609352
ENSG00000128408	CD4_Naive_stim_5d	GECCO_rectal	Wald ratio	1	0.128511	0.955089	1.00583	0.98013	0.654004
ENSG00000122188	TN_0h	GECCO_rectal	Wald ratio	1	0.968921	0.954563	1.0457	0.999094	0.991692
ENSG00000166435	CD4_Memory_stim_5d	GECCO_rectal	Wald ratio	1	0.0590832	0.998949	1.05745	1.02778	0.555533
ENSG00000272831	CD4_Memory_stim_5d	GECCO_rectal	Wald ratio	1	0.350648	0.977672	1.0657	1.02074	0.870334
ENSG00000125877	CD4_Memory_stim_5d	GECCO_rectal	Wald ratio	1	0.222375	0.879201	1.0304	0.951803	0.788579
ENSG00000130312	TCM_16h	GECCO_rectal	Wald ratio	1	0.603426	0.954371	1.08371	1.01698	0.955846
ENSG00000164941	CD4_Naive_stim_5d	GECCO_rectal	Wald ratio	1	0.0363746	0.901949	0.996626	0.948107	0.555533
ENSG00000176476	CD4_Memory_uns_0h	GECCO_rectal	Wald ratio	1	0.55559	0.975344	1.04753	1.01079	0.94641
ENSG00000172500	TN_40h	GECCO_rectal	Wald ratio	1	0.679884	0.917455	1.14122	1.02324	0.983778
ENSG00000141556	TN_5d	GECCO_rectal	Wald ratio	1	0.59652	0.936121	1.03866	0.98606	0.955846
ENSG00000163993	CD4_Naive_stim_16h	GECCO_rectal	Wald ratio	1	0.942425	0.968334	1.03525	1.00123	0.991355
ENSG00000069974	TCM_40h	GECCO_rectal	Wald ratio	1	0.6189	0.955701	1.0791	1.01553	0.967045
ENSG00000132507	TEM_LA	GECCO_rectal	Wald ratio	1	0.0913514	0.931183	1.00532	0.967543	0.603132
ENSG00000136717	CD4_Memory_stim_16h	GECCO_rectal	Wald ratio	1	0.525285	0.9095	1.04961	0.977049	0.929882
ENSG00000130775	TN_5d	GECCO_rectal	Wald ratio	1	0.290363	0.944197	1.01733	0.98008	0.841849
ENSG00000111906	TN_0h	GECCO_rectal	Wald ratio	1	0.337895	0.974992	1.07658	1.02453	0.870334
ENSG00000178028	TN_cycling_40h	GECCO_rectal	Wald ratio	1	0.154422	0.981823	1.12281	1.04995	0.671619
ENSG00000135899	CD4_Memory_uns_0h	GECCO_rectal	Wald ratio	1	0.245825	0.937895	1.01656	0.976437	0.804149
ENSG00000166796	TN_HSP_5d	GECCO_rectal	Wald ratio	1	0.75156	0.963221	1.02742	0.994803	0.988838
ENSG00000135778	TCM_40h	GECCO_rectal	Wald ratio	1	0.637073	0.965843	1.05843	1.01108	0.967045
ENSG00000138381	TN_NFKB	GECCO_rectal	Wald ratio	1	0.0796121	0.942191	1.00333	0.972278	0.601178
ENSG00000254635	TEM_40h	GECCO_rectal	Wald ratio	1	0.442513	0.926195	1.03407	0.978647	0.894081
ENSG00000136240	CD4_Naive_uns_0h	GECCO_rectal	Wald ratio	1	0.728145	0.975842	1.03562	1.00529	0.988838
ENSG00000184986	TN_cycling_40h	GECCO_rectal	Wald ratio	1	0.0354266	0.887959	0.995814	0.940341	0.555533
ENSG00000126267	CD4_Naive_stim_16h	GECCO_rectal	Wald ratio	1	0.109095	0.826492	1.01932	0.917856	0.626922
ENSG00000188372	TN_40h	GECCO_rectal	Wald ratio	1	0.0524534	0.945496	1.0003	0.97251	0.555533
ENSG00000106153	CD4_Memory_uns_0h	GECCO_rectal	Wald ratio	1	0.384538	0.952936	1.01875	0.985294	0.878482
ENSG00000272501	CD4_Memory_stim_5d	GECCO_rectal	Wald ratio	1	0.431565	0.979611	1.04939	1.0139	0.889655
ENSG00000171202	CD4_Memory_stim_16h	GECCO_rectal	Wald ratio	1	0.468533	0.900661	1.04931	0.972148	0.906013
ENSG00000047662	TEM_40h	GECCO_rectal	Wald ratio	1	0.120675	0.993923	1.05386	1.02345	0.645333
ENSG00000227191	TEMRA_0h	GECCO_rectal	Wald ratio	1	0.670627	0.934224	1.04475	0.987942	0.983138
ENSG00000214026	CD4_Naive_stim_16h	GECCO_rectal	Wald ratio	1	0.555444	0.934981	1.0368	0.984573	0.94641
ENSG00000229043	TN_cycling_40h	GECCO_rectal	Wald ratio	1	0.0220615	0.901991	0.992038	0.945943	0.51149
ENSG00000204711	CD4_Naive_uns_0h	GECCO_rectal	Wald ratio	1	0.355129	0.987468	1.03576	1.01133	0.870334
ENSG00000237651	TN_cycling_40h	GECCO_rectal	Wald ratio	1	0.98957	0.969321	1.03208	1.00021	0.996519
ENSG00000132305	TN_40h	GECCO_rectal	Wald ratio	1	0.360468	0.94406	1.02116	0.981853	0.872845
ENSG00000055950	TN_40h	GECCO_rectal	Wald ratio	1	0.792429	0.959278	1.03224	0.995091	0.98957
ENSG00000151893	CD4_Memory_stim_16h	GECCO_rectal	Wald ratio	1	0.921	0.965589	1.03951	1.00187	0.991355
ENSG00000100075	TCM_40h	GECCO_rectal	Wald ratio	1	0.764663	0.973097	1.0378	1.00493	0.989326
ENSG00000168056	CD4_Memory_uns_0h	GECCO_rectal	Wald ratio	1	0.916425	0.953977	1.04324	0.997608	0.991355
ENSG00000178878	CD4_Memory_uns_0h	GECCO_rectal	Wald ratio	1	0.6036	0.93962	1.03686	0.987041	0.955931
ENSG00000188735	CD4_Memory_stim_40h	GECCO_rectal	Wald ratio	1	0.0321687	1.00536	1.12778	1.06481	0.555533
ENSG00000184752	CD4_Naive_uns_0h	GECCO_rectal	Wald ratio	1	0.0207501	0.953128	0.996047	0.974352	0.494514
ENSG00000157992	CD4_Memory_stim_40h	GECCO_rectal	Wald ratio	1	0.314198	0.984149	1.05096	1.01701	0.853952
ENSG00000105939	CD4_Naive_stim_40h	GECCO_rectal	Wald ratio	1	0.455265	0.922009	1.03707	0.977849	0.894081
ENSG00000131981	TEM_16h	GECCO_rectal	Wald ratio	1	0.104163	0.872344	1.01284	0.939972	0.611416
ENSG00000137193	CD4_Naive_stim_5d	GECCO_rectal	Wald ratio	1	0.226605	0.962058	1.17734	1.06427	0.788579
ENSG00000141127	TN_cycling_5d	GECCO_rectal	Wald ratio	1	0.425227	0.943395	1.02487	0.98329	0.888272
ENSG00000197111	TN_40h	GECCO_rectal	Wald ratio	1	0.190883	0.982409	1.09303	1.03624	0.72
ENSG00000168038	TN_IFN_40h	GECCO_rectal	Wald ratio	1	0.466019	0.946172	1.02565	0.985112	0.90332
ENSG00000204711	TN_LA	GECCO_rectal	Wald ratio	1	0.305314	0.985464	1.04786	1.01618	0.85061
ENSG00000160194	CD4_Memory_stim_5d	GECCO_rectal	Wald ratio	1	0.434031	0.980969	1.04576	1.01285	0.892349
ENSG00000196683	TN_5d	GECCO_rectal	Wald ratio	1	0.657738	0.972672	1.04487	1.00813	0.974937
ENSG00000100376	TN_16h	GECCO_rectal	Wald ratio	1	0.404236	0.96157	1.01592	0.98837	0.878482
ENSG00000123297	CD4_Memory_stim_40h	GECCO_rectal	Wald ratio	1	0.407545	0.812593	1.08789	0.940218	0.878482
ENSG00000115687	CD4_Memory_stim_40h	GECCO_rectal	Wald ratio	1	0.131765	0.98903	1.08813	1.0374	0.657253
ENSG00000100422	CD4_Naive_stim_5d	GECCO_rectal	Wald ratio	1	0.0834929	0.994763	1.08822	1.04044	0.603132
ENSG00000164597	TCM_0h	GECCO_rectal	Wald ratio	1	0.466116	0.973679	1.05998	1.01591	0.90332
ENSG00000074800	TN_0h	GECCO_rectal	Wald ratio	1	0.853848	0.965901	1.04278	1.00361	0.991355
ENSG00000163931	CD4_Naive_stim_5d	GECCO_rectal	Wald ratio	1	0.493168	0.928258	1.03653	0.980899	0.921064
ENSG00000134809	TN_IFN_5d	GECCO_rectal	Wald ratio	1	0.158883	0.990371	1.06093	1.02504	0.672389
ENSG00000006282	TCM_16h	GECCO_rectal	Wald ratio	1	0.562172	0.971215	1.05521	1.01234	0.94641
ENSG00000112308	TN_0h	GECCO_rectal	Wald ratio	1	0.438816	0.971863	1.06802	1.01881	0.894081
ENSG00000166788	CD4_Memory_stim_40h	GECCO_rectal	Wald ratio	1	0.0419029	0.708873	0.993605	0.839249	0.555533
ENSG00000120860	CD4_Naive_stim_40h	GECCO_rectal	Wald ratio	1	0.0155481	1.01476	1.14995	1.08024	0.489956
ENSG00000228439	TN_5d	GECCO_rectal	Wald ratio	1	0.377424	0.948559	1.02022	0.983736	0.878482
ENSG00000237945	CD4_Memory_uns_0h	GECCO_rectal	Wald ratio	1	0.921901	0.964252	1.03348	0.998267	0.991355
ENSG00000242086	TEM_40h	GECCO_rectal	Wald ratio	1	0.53446	0.966796	1.06727	1.01579	0.933834
ENSG00000070770	TCM_16h	GECCO_rectal	Wald ratio	1	0.493999	0.974348	1.05532	1.01403	0.921064
ENSG00000068784	TN_40h	GECCO_rectal	Wald ratio	1	0.454252	0.914399	1.04085	0.975577	0.894081
ENSG00000175575	TN_16h	GECCO_rectal	Wald ratio	1	0.948296	0.948154	1.05853	1.00182	0.991355
ENSG00000180104	TCM_0h	GECCO_rectal	Wald ratio	1	0.775822	0.974646	1.03501	1.00438	0.989326
ENSG00000117569	CD4_Naive_stim_5d	GECCO_rectal	Wald ratio	1	0.852182	0.949214	1.04401	0.995485	0.991355
ENSG00000151725	TCM_40h	GECCO_rectal	Wald ratio	1	0.0533994	0.999477	1.07459	1.03635	0.555533
ENSG00000103496	CD4_Memory_stim_40h	GECCO_rectal	Wald ratio	1	0.959361	0.861634	1.15186	0.996234	0.991692
ENSG00000087076	TN_5d	GECCO_rectal	Wald ratio	1	0.626943	0.942246	1.0365	0.988249	0.967045
ENSG00000136628	CD4_Naive_stim_5d	GECCO_rectal	Wald ratio	1	0.00572451	0.842189	0.971217	0.904405	0.319978
ENSG00000181649	CD4_Naive_stim_16h	GECCO_rectal	Wald ratio	1	0.366769	0.912525	1.03439	0.971551	0.876974
ENSG00000156261	TN_IFN_5d	GECCO_rectal	Wald ratio	1	0.731905	0.960117	1.029	0.993963	0.988838
ENSG00000119969	TN_40h	GECCO_rectal	Wald ratio	1	0.837339	0.935122	1.0863	1.00788	0.991355
ENSG00000271952	TN_0h	GECCO_rectal	Wald ratio	1	0.353111	0.986712	1.03817	1.01212	0.870334
ENSG00000134202	TCM_40h	GECCO_rectal	Wald ratio	1	0.349974	0.987714	1.03552	1.01133	0.870334
ENSG00000132329	CD4_Naive_stim_5d	GECCO_rectal	Wald ratio	1	0.977839	0.958816	1.04421	1.0006	0.992852
ENSG00000173517	TCM_16h	GECCO_rectal	Wald ratio	1	0.363302	0.975254	1.0708	1.02191	0.876477
ENSG00000267458	CD4_Naive_uns_0h	GECCO_rectal	Wald ratio	1	0.689157	0.958679	1.06592	1.01088	0.983778
ENSG00000246560	TN_40h	GECCO_rectal	Wald ratio	1	0.775822	0.965617	1.048	1.00597	0.989326
ENSG00000251661	CD4_Memory_stim_5d	GECCO_rectal	Wald ratio	1	0.311261	0.952298	1.0157	0.983488	0.85061
ENSG00000166435	TEM_40h	GECCO_rectal	Wald ratio	1	0.122622	0.99391	1.05278	1.02292	0.64879
ENSG00000139410	CD4_Naive_stim_5d	GECCO_rectal	Wald ratio	1	0.781304	0.955578	1.0623	1.00753	0.989326
ENSG00000136717	TCM_5d	GECCO_rectal	Wald ratio	1	0.525285	0.938764	1.03278	0.984652	0.929882
ENSG00000214026	TCM_0h	GECCO_rectal	Wald ratio	1	0.555444	0.943359	1.03184	0.986606	0.94641
ENSG00000166750	CD4_Memory_stim_40h	GECCO_rectal	Wald ratio	1	0.821352	0.921317	1.10882	1.01073	0.991355
ENSG00000151725	TEM_HLApositive_40h	GECCO_rectal	Wald ratio	1	0.0533994	0.998877	1.16687	1.07961	0.555533
ENSG00000175611	TN_IFN_5d	GECCO_rectal	Wald ratio	1	0.649436	0.93827	1.04053	0.988077	0.970608
ENSG00000240344	CD4_Naive_stim_40h	GECCO_rectal	Wald ratio	1	0.756299	0.976538	1.03321	1.00448	0.988838
ENSG00000271335	CD4_Naive_uns_0h	GECCO_rectal	Wald ratio	1	0.235944	0.98529	1.062	1.02293	0.792741
ENSG00000130414	CD4_Memory_stim_16h	GECCO_rectal	Wald ratio	1	0.897489	0.942986	1.05281	0.996386	0.991355
ENSG00000100075	CD4_Naive_stim_40h	GECCO_rectal	Wald ratio	1	0.947888	0.971971	1.02695	0.999083	0.991355
ENSG00000167468	CD4_Naive_stim_5d	GECCO_rectal	Wald ratio	1	0.44644	0.971932	1.06677	1.01825	0.894081
ENSG00000268516	TEM_5d	GECCO_rectal	Wald ratio	1	0.812518	0.951882	1.06491	1.00681	0.991355
ENSG00000198466	CD4_Memory_stim_5d	GECCO_rectal	Wald ratio	1	0.0776762	0.995857	1.08222	1.03814	0.601178
ENSG00000006282	TCM_40h	GECCO_rectal	Wald ratio	1	0.562172	0.977632	1.0425	1.00954	0.94641
ENSG00000173113	TCM_16h	GECCO_rectal	Wald ratio	1	0.101274	0.994777	1.06041	1.02707	0.609352
ENSG00000119969	CD4_Naive_stim_16h	GECCO_rectal	Wald ratio	1	0.652472	0.968049	1.05321	1.00973	0.972945
ENSG00000149485	TN_NFKB	GECCO_rectal	Wald ratio	1	0.065363	0.931259	1.0022	0.966078	0.576379
ENSG00000135596	TEM_5d	GECCO_rectal	Wald ratio	1	0.639821	0.96514	1.05944	1.01119	0.967045
ENSG00000186470	TEM_0h	GECCO_rectal	Wald ratio	1	0.00744814	0.936201	0.989869	0.962661	0.319978
ENSG00000136014	TN_40h	GECCO_rectal	Wald ratio	1	0.637531	0.954091	1.0292	0.990934	0.967045
ENSG00000227191	CD4_Memory_uns_0h	GECCO_rectal	Wald ratio	1	0.670627	0.939759	1.04079	0.988983	0.983138
ENSG00000239713	CD4_Naive_stim_5d	GECCO_rectal	Wald ratio	1	0.953816	0.926125	1.07502	0.9978	0.991692
ENSG00000079459	CD4_Memory_uns_0h	GECCO_rectal	Wald ratio	1	0.479289	0.956021	1.02134	0.988143	0.916539
ENSG00000204592	CD4_Memory_stim_16h	GECCO_rectal	Wald ratio	1	0.237278	0.982193	1.07524	1.02766	0.793192
ENSG00000164346	TN_0h	GECCO_rectal	Wald ratio	1	0.600553	0.975762	1.04334	1.00898	0.955846
ENSG00000117054	TN_16h	GECCO_rectal	Wald ratio	1	0.262198	0.983079	1.06469	1.02307	0.828804
ENSG00000164008	TEM_5d	GECCO_rectal	Wald ratio	1	0.979278	0.967163	1.03305	0.999563	0.993043
ENSG00000168653	TCM_0h	GECCO_rectal	Wald ratio	1	0.770753	0.955099	1.03463	0.994072	0.989326
ENSG00000111671	CD4_Naive_uns_0h	GECCO_rectal	Wald ratio	1	0.394175	0.944994	1.02254	0.983003	0.878482
ENSG00000165410	TCM_16h	GECCO_rectal	Wald ratio	1	0.701887	0.958928	1.06428	1.01023	0.987969
ENSG00000099956	TN_40h	GECCO_rectal	Wald ratio	1	0.566495	0.949146	1.02898	0.988259	0.94641
ENSG00000170430	CD4_Memory_stim_16h	GECCO_rectal	Wald ratio	1	0.155972	0.990185	1.06351	1.02619	0.671619
ENSG00000069188	CD4_Naive_uns_0h	GECCO_rectal	Wald ratio	1	0.292296	0.948581	1.01602	0.98172	0.844728
ENSG00000145335	TEM_5d	GECCO_rectal	Wald ratio	1	0.114107	0.993022	1.06741	1.02954	0.632228
ENSG00000206503	TEM_40h	GECCO_rectal	Wald ratio	1	0.178828	0.940473	1.0115	0.97534	0.70014
ENSG00000144741	TN_16h	GECCO_rectal	Wald ratio	1	0.00306603	0.919586	0.983091	0.950809	0.256127
ENSG00000142856	CD4_Memory_stim_5d	GECCO_rectal	Wald ratio	1	0.600007	0.975996	1.04294	1.00891	0.955846
ENSG00000198734	TN_16h	GECCO_rectal	Wald ratio	1	0.50917	0.940456	1.03092	0.984652	0.926207
ENSG00000160284	CD4_Naive_stim_40h	GECCO_rectal	Wald ratio	1	0.0485842	1.00021	1.06985	1.03444	0.555533
ENSG00000180104	TN_NFKB	GECCO_rectal	Wald ratio	1	0.610277	0.969134	1.05484	1.01108	0.961708
ENSG00000100376	CD4_Memory_uns_0h	GECCO_rectal	Wald ratio	1	0.404236	0.963095	1.01527	0.988838	0.878482
ENSG00000135916	TN_40h	GECCO_rectal	Wald ratio	1	0.463586	0.906716	1.04563	0.973699	0.90327
ENSG00000204308	CD4_Memory_uns_0h	GECCO_rectal	Wald ratio	1	0.00079365	1.0329	1.13124	1.08095	0.165748
ENSG00000125877	TCM_5d	GECCO_rectal	Wald ratio	1	0.228273	0.873365	1.03284	0.94976	0.788579
ENSG00000213203	CD4_Memory_stim_40h	GECCO_rectal	Wald ratio	1	0.263053	0.948683	1.2128	1.07264	0.828804
ENSG00000168268	TN2_40h	GECCO_rectal	Wald ratio	1	0.498005	0.975959	1.05133	1.01294	0.922542
ENSG00000101457	CD4_Memory_stim_16h	GECCO_rectal	Wald ratio	1	0.193188	0.979616	1.10733	1.04152	0.726608
ENSG00000065268	HSP_16h	GECCO_rectal	Wald ratio	1	0.0503102	0.999951	1.07433	1.03648	0.555533
ENSG00000164346	TN_HSP_5d	GECCO_rectal	Wald ratio	1	0.600553	0.969092	1.05579	1.01151	0.955846
ENSG00000003402	CD4_Memory_stim_5d	GECCO_rectal	Wald ratio	1	0.856895	0.953831	1.05849	1.0048	0.991355
ENSG00000146066	CD4_Naive_stim_5d	GECCO_rectal	Wald ratio	1	0.307914	0.952223	1.01557	0.983387	0.85061
ENSG00000166275	TCM_16h	GECCO_rectal	Wald ratio	1	0.103089	0.994234	1.06495	1.02898	0.609352
ENSG00000137154	TN_5d	GECCO_rectal	Wald ratio	1	0.160826	0.925909	1.01285	0.968405	0.672389
ENSG00000137806	TCM_40h	GECCO_rectal	Wald ratio	1	0.666513	0.971047	1.04701	1.00831	0.981708
ENSG00000164978	TCM_0h	GECCO_rectal	Wald ratio	1	0.922191	0.974628	1.0288	1.00135	0.991355
ENSG00000100949	CD4_Naive_stim_5d	GECCO_rectal	Wald ratio	1	0.0698467	0.994991	1.13747	1.06385	0.585848
ENSG00000167515	TCM_40h	GECCO_rectal	Wald ratio	1	0.569526	0.933614	1.03852	0.984669	0.947443
ENSG00000180992	CD4_Naive_stim_5d	GECCO_rectal	Wald ratio	1	0.769267	0.950588	1.03819	0.993425	0.989326
ENSG00000163171	TN_40h	GECCO_rectal	Wald ratio	1	0.217335	0.935558	1.01527	0.974597	0.780087
ENSG00000115750	TN_5d	GECCO_rectal	Wald ratio	1	0.579483	0.95936	1.07702	1.01649	0.950054
ENSG00000144815	CD4_Memory_stim_40h	GECCO_rectal	Wald ratio	1	0.68994	0.902221	1.07046	0.982749	0.983778
ENSG00000038002	TN_40h	GECCO_rectal	Wald ratio	1	0.645081	0.95513	1.02884	0.991302	0.970582
ENSG00000138744	CD4_Naive_stim_40h	GECCO_rectal	Wald ratio	1	0.534804	0.975068	1.04985	1.01177	0.934024
ENSG00000077984	TCM_40h	GECCO_rectal	Wald ratio	1	0.0531951	0.9005	1.00072	0.949287	0.555533
ENSG00000269893	TCM_40h	GECCO_rectal	Wald ratio	1	0.759097	0.966998	1.04708	1.00624	0.989032
ENSG00000167515	CD4_Naive_stim_40h	GECCO_rectal	Wald ratio	1	0.688247	0.926491	1.0517	0.98711	0.983778
ENSG00000196562	TEM_5d	GECCO_rectal	Wald ratio	1	0.00428733	1.01462	1.0811	1.04733	0.306525
ENSG00000084207	CD4_Memory_stim_5d	GECCO_rectal	Wald ratio	1	0.947888	0.934514	1.07509	1.00234	0.991355
ENSG00000089335	CD4_Memory_stim_5d	GECCO_rectal	Wald ratio	1	0.924974	0.938689	1.05915	0.997104	0.991355
ENSG00000172725	TN_0h	GECCO_rectal	Wald ratio	1	0.587485	0.974421	1.04681	1.00997	0.95385
ENSG00000036448	CD4_Naive_stim_5d	GECCO_rectal	Wald ratio	1	0.336533	0.959534	1.01423	0.986501	0.870334
ENSG00000121716	TEM_0h	GECCO_rectal	Wald ratio	1	0.00260748	1.02175	1.10714	1.06359	0.224923
ENSG00000151150	CD4_Naive_stim_16h	GECCO_rectal	Wald ratio	1	0.130785	0.917406	1.01121	0.963168	0.655909
ENSG00000169230	TCM_16h	GECCO_rectal	Wald ratio	1	0.231704	0.902013	1.02528	0.961673	0.788579
ENSG00000161055	CD4_Memory_stim_5d	GECCO_rectal	Wald ratio	1	0.892916	0.970552	1.02639	0.998081	0.991355
ENSG00000184986	TCM_40h	GECCO_rectal	Wald ratio	1	0.0320587	0.917186	0.996138	0.955847	0.555533
ENSG00000115364	CD4_Memory_stim_16h	GECCO_rectal	Wald ratio	1	0.286453	0.942948	1.21996	1.07255	0.838235
ENSG00000186470	CD4_Memory_stim_16h	GECCO_rectal	Wald ratio	1	0.00744814	0.89507	0.983023	0.938016	0.319978
ENSG00000176209	TN_40h	GECCO_rectal	Wald ratio	1	0.408281	0.976459	1.06034	1.01754	0.878482
ENSG00000154642	TN_16h	GECCO_rectal	Wald ratio	1	0.764177	0.960162	1.05691	1.00737	0.989326
ENSG00000147421	CD4_Memory_stim_16h	GECCO_rectal	Wald ratio	1	0.791236	0.959889	1.05519	1.00641	0.989326
ENSG00000152495	TCM_0h	GECCO_rectal	Wald ratio	1	0.766109	0.954176	1.06577	1.00843	0.989326
ENSG00000171262	TN_0h	GECCO_rectal	Wald ratio	1	0.144943	0.91583	1.01301	0.963194	0.671619
ENSG00000164308	TCM_16h	GECCO_rectal	Wald ratio	1	0.155301	0.993457	1.04204	1.01746	0.671619
ENSG00000074935	TN_16h	GECCO_rectal	Wald ratio	1	0.136689	0.987489	1.09639	1.04052	0.665907
ENSG00000123297	TN_16h	GECCO_rectal	Wald ratio	1	0.427963	0.948393	1.02272	0.984858	0.888499
ENSG00000026297	TN_cycling_40h	GECCO_rectal	Wald ratio	1	0.820683	0.966712	1.04363	1.00444	0.991355
ENSG00000113328	CD4_Memory_stim_16h	GECCO_rectal	Wald ratio	1	0.490027	0.951809	1.10859	1.02721	0.920734
ENSG00000148290	TN_5d	GECCO_rectal	Wald ratio	1	0.80134	0.946877	1.04307	0.993809	0.991355
ENSG00000136982	CD4_Memory_stim_40h	GECCO_rectal	Wald ratio	1	0.722274	0.86109	1.1092	0.977304	0.988838
ENSG00000143198	TN_16h	GECCO_rectal	Wald ratio	1	0.512063	0.957572	1.02186	0.989192	0.926207
ENSG00000172687	TN_IFN_40h	GECCO_rectal	Wald ratio	1	0.783215	0.946208	1.04256	0.993217	0.989326
ENSG00000137193	TCM_5d	GECCO_rectal	Wald ratio	1	0.22861	0.976773	1.10335	1.03813	0.788579
ENSG00000185414	CD4_Memory_stim_40h	GECCO_rectal	Wald ratio	1	0.267741	0.967443	1.12664	1.04401	0.829672
ENSG00000213512	TN_5d	GECCO_rectal	Wald ratio	1	0.396615	0.955762	1.01809	0.986432	0.878482
ENSG00000167515	TN_40h	GECCO_rectal	Wald ratio	1	0.688247	0.938731	1.04262	0.989314	0.983778
ENSG00000162377	TEM_40h	GECCO_rectal	Wald ratio	1	0.918827	0.916124	1.1021	1.00482	0.991355
ENSG00000198468	TM_ER-stress_40h	GECCO_rectal	Wald ratio	1	0.952784	0.952597	1.04678	0.998577	0.991692
ENSG00000173917	TN_IFN_5d	GECCO_rectal	Wald ratio	1	0.850632	0.959861	1.05093	1.00436	0.991355
ENSG00000164308	CD4_Naive_stim_40h	GECCO_rectal	Wald ratio	1	0.155301	0.993585	1.0412	1.01711	0.671619
ENSG00000182871	TN_cycling_40h	GECCO_rectal	Wald ratio	1	0.354484	0.979704	1.05889	1.01853	0.870334
ENSG00000167468	TN_40h	GECCO_rectal	Wald ratio	1	0.717908	0.956024	1.06747	1.01021	0.988838
ENSG00000090487	CD4_Naive_uns_0h	GECCO_rectal	Wald ratio	1	0.675399	0.949718	1.08288	1.01412	0.983237
ENSG00000165898	CD4_Memory_stim_40h	GECCO_rectal	Wald ratio	1	0.568992	0.886941	1.24391	1.05037	0.947443
ENSG00000105607	TEM_40h	GECCO_rectal	Wald ratio	1	0.582319	0.954273	1.08689	1.01842	0.951665
ENSG00000173113	CD4_Memory_stim_40h	GECCO_rectal	Wald ratio	1	0.101274	0.985792	1.17385	1.07572	0.609352
ENSG00000224877	CD4_Memory_uns_0h	GECCO_rectal	Wald ratio	1	0.513055	0.949433	1.02626	0.9871	0.926207
ENSG00000227354	TN_40h	GECCO_rectal	Wald ratio	1	0.0867627	0.995847	1.06376	1.02924	0.603132
ENSG00000220205	TCM_0h	GECCO_rectal	Wald ratio	1	0.718016	0.944226	1.04032	0.991111	0.988838
ENSG00000173917	TN_16h	GECCO_rectal	Wald ratio	1	0.51735	0.980541	1.03981	1.00974	0.926583
ENSG00000151725	TCM_16h	GECCO_rectal	Wald ratio	1	0.337156	0.971767	1.0872	1.02786	0.870334
ENSG00000166823	CD4_Naive_stim_5d	GECCO_rectal	Wald ratio	1	0.320443	0.944382	1.0189	0.980934	0.863421
ENSG00000142684	TN_5d	GECCO_rectal	Wald ratio	1	0.05899	0.998616	1.07714	1.03713	0.555533
ENSG00000167136	T_ER-stress_5d	GECCO_rectal	Wald ratio	1	0.677657	0.923866	1.05283	0.98624	0.983778
ENSG00000171067	TCM_16h	GECCO_rectal	Wald ratio	1	0.865929	0.950065	1.04404	0.995946	0.991355
ENSG00000118181	CD4_Naive_uns_0h	GECCO_rectal	Wald ratio	1	0.986921	0.902041	1.11053	1.00087	0.996519
ENSG00000053372	TEM_40h	GECCO_rectal	Wald ratio	1	0.264495	0.892286	1.03177	0.959498	0.828804
ENSG00000214078	TN_5d	GECCO_rectal	Wald ratio	1	0.405818	0.961747	1.0159	0.988451	0.878482
ENSG00000269893	TEM_0h	GECCO_rectal	Wald ratio	1	0.266521	0.987867	1.04515	1.01611	0.828804
ENSG00000197134	TN_40h	GECCO_rectal	Wald ratio	1	0.985316	0.96977	1.03177	1.00029	0.995857
ENSG00000145287	TCM_5d	GECCO_rectal	Wald ratio	1	0.506285	0.869573	1.07141	0.965229	0.926207
ENSG00000183891	CD4_Naive_uns_0h	GECCO_rectal	Wald ratio	1	0.694724	0.96596	1.02335	0.994239	0.983778
ENSG00000170430	TCM_5d	GECCO_rectal	Wald ratio	1	0.155972	0.988845	1.07254	1.02984	0.671619
ENSG00000105053	CD4_Naive_stim_16h	GECCO_rectal	Wald ratio	1	0.282789	0.973355	1.0969	1.03328	0.835636
ENSG00000251661	CD4_Memory_uns_0h	GECCO_rectal	Wald ratio	1	0.311261	0.948166	1.01711	0.982033	0.85061
ENSG00000146386	CD4_Memory_stim_16h	GECCO_rectal	Wald ratio	1	0.494838	0.875177	1.06657	0.966145	0.921064
ENSG00000130414	TEM_40h	GECCO_rectal	Wald ratio	1	0.897489	0.939004	1.05672	0.996126	0.991355
ENSG00000240344	TN_IFN_5d	GECCO_rectal	Wald ratio	1	0.509837	0.984576	1.03179	1.00791	0.926207
ENSG00000119411	TN_40h	GECCO_rectal	Wald ratio	1	0.111214	0.894607	1.01158	0.951297	0.626922
ENSG00000120675	TEM_HLApositive_5d	GECCO_rectal	Wald ratio	1	0.154525	0.919755	1.01335	0.965417	0.671619
ENSG00000049449	CD4_Naive_stim_16h	GECCO_rectal	Wald ratio	1	0.270284	0.96546	1.13374	1.04622	0.832998
ENSG00000103876	CD4_Memory_stim_40h	GECCO_rectal	Wald ratio	1	0.349116	0.829338	1.06838	0.9413	0.870334
ENSG00000259865	CD4_Memory_uns_0h	GECCO_rectal	Wald ratio	1	0.190978	0.920948	1.01658	0.967581	0.72
ENSG00000177697	CD4_Naive_stim_5d	GECCO_rectal	Wald ratio	1	0.80818	0.95762	1.03434	0.995239	0.991355
ENSG00000161055	TN_5d	GECCO_rectal	Wald ratio	1	0.892916	0.969666	1.02721	0.998022	0.991355
ENSG00000138767	CD4_Memory_stim_5d	GECCO_rectal	Wald ratio	1	0.00906583	1.0126	1.09209	1.05159	0.345896
ENSG00000159445	TN_5d	GECCO_rectal	Wald ratio	1	0.475051	0.967446	1.07363	1.01916	0.91195
ENSG00000109814	TN_40h	GECCO_rectal	Wald ratio	1	0.13024	0.988909	1.09055	1.03849	0.655909
ENSG00000144559	CD4_Memory_stim_40h	GECCO_rectal	Wald ratio	1	0.188245	0.979425	1.11151	1.04338	0.72
ENSG00000183527	TN_40h	GECCO_rectal	Wald ratio	1	0.604668	0.88468	1.07393	0.974723	0.956859
ENSG00000164008	TCM_16h	GECCO_rectal	Wald ratio	1	0.102399	0.991839	1.09432	1.04182	0.609352
ENSG00000171488	CD4_Naive_stim_40h	GECCO_rectal	Wald ratio	1	0.48353	0.9538	1.1051	1.02667	0.920438
ENSG00000167136	TEM_5d	GECCO_rectal	Wald ratio	1	0.623193	0.930983	1.04378	0.985768	0.967045
ENSG00000164346	CD4_Memory_uns_0h	GECCO_rectal	Wald ratio	1	0.600553	0.974032	1.04654	1.00964	0.955846
ENSG00000160284	CD4_Memory_stim_40h	GECCO_rectal	Wald ratio	1	0.0485842	1.00023	1.07686	1.03784	0.555533
ENSG00000255320	T_ER-stress_5d	GECCO_rectal	Wald ratio	1	0.0855438	0.994837	1.08238	1.03769	0.603132
ENSG00000214087	TEM_5d	GECCO_rectal	Wald ratio	1	0.162082	0.990568	1.05827	1.02386	0.672389
ENSG00000105499	TCM_16h	GECCO_rectal	Wald ratio	1	0.0195203	1.00751	1.08935	1.04763	0.494514
ENSG00000138777	TCM_40h	GECCO_rectal	Wald ratio	1	0.0785714	0.990541	1.1923	1.08675	0.601178
ENSG00000036448	CD4_Memory_stim_16h	GECCO_rectal	Wald ratio	1	0.759738	0.953718	1.0352	0.993624	0.989326
ENSG00000152465	TCM_0h	GECCO_rectal	Wald ratio	1	0.71613	0.959749	1.02863	0.993591	0.988838
ENSG00000206573	CD4_Naive_stim_16h	GECCO_rectal	Wald ratio	1	0.374063	0.923511	1.03037	0.975478	0.878482
ENSG00000124614	TEMRA_16h	GECCO_rectal	Wald ratio	1	0.752376	0.943149	1.04321	0.991917	0.988838
ENSG00000159228	TEM_HLApositive_40h	GECCO_rectal	Wald ratio	1	0.230654	0.889927	1.02851	0.956711	0.788579
ENSG00000089775	CD4_Memory_uns_0h	GECCO_rectal	Wald ratio	1	0.184418	0.980746	1.10628	1.04163	0.71532
ENSG00000148290	CD4_Naive_stim_16h	GECCO_rectal	Wald ratio	1	0.131093	0.927955	1.00975	0.967988	0.655909
ENSG00000196126	TN_0h	GECCO_rectal	Wald ratio	1	2.4270558316852e-09	0.833168	0.911874	0.871633	1.92611150802537e-05
ENSG00000251022	T_ER-stress_5d	GECCO_rectal	Wald ratio	1	0.360567	0.941809	1.02205	0.98111	0.872845
ENSG00000147419	CD4_Memory_stim_5d	GECCO_rectal	Wald ratio	1	0.50781	0.961185	1.08328	1.02041	0.926207
ENSG00000065268	TN_cycling_40h	GECCO_rectal	Wald ratio	1	0.74858	0.961123	1.05671	1.00778	0.988838
ENSG00000282851	CD4_Memory_stim_5d	GECCO_rectal	Wald ratio	1	0.069909	0.994891	1.13997	1.06496	0.585848
ENSG00000196810	TEM_40h	GECCO_rectal	Wald ratio	1	0.838753	0.949582	1.06579	1.00601	0.991355
ENSG00000205464	CD4_Memory_uns_0h	GECCO_rectal	Wald ratio	1	0.283195	0.984663	1.05429	1.01888	0.835636
ENSG00000105329	CD4_Memory_uns_0h	GECCO_rectal	Wald ratio	1	0.0068421	0.875801	0.979057	0.925991	0.319978
ENSG00000129055	CD4_Memory_stim_16h	GECCO_rectal	Wald ratio	1	0.995013	0.953589	1.04835	0.999849	0.996519
ENSG00000204472	CD4_Naive_stim_40h	GECCO_rectal	Wald ratio	1	0.858089	0.94611	1.04721	0.995379	0.991355
ENSG00000188820	TN_cycling_5d	GECCO_rectal	Wald ratio	1	0.11817	0.939476	1.00707	0.972686	0.639263
ENSG00000110665	CD4_Naive_stim_5d	GECCO_rectal	Wald ratio	1	0.0052959	1.01528	1.09084	1.05238	0.319978
ENSG00000135124	TEM_40h	GECCO_rectal	Wald ratio	1	0.756136	0.948833	1.03889	0.992842	0.988838
ENSG00000163599	CD4_Naive_stim_5d	GECCO_rectal	Wald ratio	1	0.339958	0.973638	1.08048	1.02567	0.870334
ENSG00000130414	CD4_Naive_stim_5d	GECCO_rectal	Wald ratio	1	0.897489	0.955091	1.0411	0.99717	0.991355
ENSG00000077935	TN_40h	GECCO_rectal	Wald ratio	1	0.128511	0.928924	1.00937	0.96831	0.654004
ENSG00000155542	TN_40h	GECCO_rectal	Wald ratio	1	0.848222	0.967988	1.02711	0.99711	0.991355
ENSG00000272501	CD4_Naive_stim_16h	GECCO_rectal	Wald ratio	1	0.431565	0.962601	1.09331	1.02588	0.889655
ENSG00000181649	CD4_Memory_stim_40h	GECCO_rectal	Wald ratio	1	0.366769	0.882813	1.04712	0.961463	0.876974
ENSG00000272688	CD4_Naive_stim_5d	GECCO_rectal	Wald ratio	1	0.197344	0.987757	1.06148	1.02395	0.733202
ENSG00000129055	CD4_Memory_stim_40h	GECCO_rectal	Wald ratio	1	0.995013	0.890776	1.12179	0.999632	0.996519
ENSG00000233016	TCM_40h	GECCO_rectal	Wald ratio	1	0.734728	0.960656	1.02871	0.994101	0.988838
ENSG00000166275	CD4_Memory_stim_5d	GECCO_rectal	Wald ratio	1	0.297333	0.98211	1.06083	1.02071	0.85061
ENSG00000240344	TN_cycling_5d	GECCO_rectal	Wald ratio	1	0.509837	0.982475	1.03624	1.009	0.926207
ENSG00000188820	TCM_16h	GECCO_rectal	Wald ratio	1	0.11817	0.935645	1.00753	0.970925	0.639263
ENSG00000257949	CD4_Memory_stim_16h	GECCO_rectal	Wald ratio	1	0.757648	0.958774	1.03112	0.99429	0.988838
ENSG00000182742	CD4_Naive_uns_0h	GECCO_rectal	Wald ratio	1	0.789726	0.947719	1.04168	0.99359	0.989326
ENSG00000066379	TCM_40h	GECCO_rectal	Wald ratio	1	0.539118	0.970525	1.05889	1.01375	0.937431
ENSG00000188042	TN_IFN_5d	GECCO_rectal	Wald ratio	1	0.517848	0.927296	1.03876	0.981448	0.926638
ENSG00000013306	CD4_Naive_stim_40h	GECCO_rectal	Wald ratio	1	0.458126	0.828077	1.08877	0.949517	0.896519
ENSG00000138185	CD4_Memory_stim_40h	GECCO_rectal	Wald ratio	1	0.652472	0.981458	1.03033	1.0056	0.972945
ENSG00000132507	TEM_HLApositive_40h	GECCO_rectal	Wald ratio	1	0.0913514	0.896455	1.00817	0.950674	0.603132
ENSG00000156261	CD4_Memory_stim_40h	GECCO_rectal	Wald ratio	1	0.918999	0.823144	1.19175	0.990446	0.991355
ENSG00000184903	TN_40h	GECCO_rectal	Wald ratio	1	0.12282	0.9389	1.00753	0.972611	0.64879
ENSG00000069849	CD4_Naive_stim_5d	GECCO_rectal	Wald ratio	1	0.167377	0.965685	1.22306	1.08678	0.689669
ENSG00000139725	CD4_Memory_stim_40h	GECCO_rectal	Wald ratio	1	0.545411	0.792813	1.13054	0.946734	0.944031
ENSG00000188846	TN_5d	GECCO_rectal	Wald ratio	1	0.656721	0.947805	1.08877	1.01584	0.974339
ENSG00000204711	CD4_Memory_stim_5d	GECCO_rectal	Wald ratio	1	0.305314	0.987277	1.04173	1.01414	0.85061
ENSG00000257218	TN_16h	GECCO_rectal	Wald ratio	1	0.577355	0.926995	1.04315	0.983358	0.948299
ENSG00000160221	TN_IFN_40h	GECCO_rectal	Wald ratio	1	0.975947	0.975701	1.02414	0.999627	0.991692
ENSG00000121716	TCM_16h	GECCO_rectal	Wald ratio	1	0.00260748	1.01703	1.08316	1.04957	0.224923
ENSG00000184182	CD4_Naive_uns_0h	GECCO_rectal	Wald ratio	1	0.21729	0.983096	1.07786	1.02939	0.780087
ENSG00000128791	TN_40h	GECCO_rectal	Wald ratio	1	0.880924	0.958151	1.03736	0.996969	0.991355
ENSG00000123427	TCM_5d	GECCO_rectal	Wald ratio	1	0.407545	0.974703	1.06516	1.01893	0.878482
ENSG00000142534	TN_40h	GECCO_rectal	Wald ratio	1	0.660793	0.899719	1.06931	0.980855	0.977745
ENSG00000054282	CD4_Naive_stim_40h	GECCO_rectal	Wald ratio	1	0.0591882	0.998343	1.09104	1.04366	0.555533
ENSG00000136238	TCM_5d	GECCO_rectal	Wald ratio	1	0.836438	0.919861	1.06995	0.992071	0.991355
ENSG00000186470	TN_40h	GECCO_rectal	Wald ratio	1	0.00744814	0.925641	0.988136	0.956378	0.319978
ENSG00000144362	CD4_Memory_stim_40h	GECCO_rectal	Wald ratio	1	0.858089	0.961275	1.04857	1.00397	0.991355
ENSG00000159231	TN_LA	GECCO_rectal	Wald ratio	1	0.377586	0.975142	1.06865	1.02082	0.878482
ENSG00000154642	TN_5d	GECCO_rectal	Wald ratio	1	0.949007	0.946047	1.06099	1.00187	0.991355
ENSG00000177697	TN_IFN_5d	GECCO_rectal	Wald ratio	1	0.898725	0.961361	1.03521	0.9976	0.991355
ENSG00000108592	CD4_Memory_stim_5d	GECCO_rectal	Wald ratio	1	0.639821	0.962258	1.06461	1.01214	0.967045
ENSG00000160593	TCM_16h	GECCO_rectal	Wald ratio	1	0.298633	0.926646	1.02366	0.973945	0.85061
ENSG00000168827	CD4_Naive_stim_16h	GECCO_rectal	Wald ratio	1	0.0239416	0.827367	0.986698	0.903527	0.530215
ENSG00000100804	CD4_Naive_stim_40h	GECCO_rectal	Wald ratio	1	0.243744	0.960255	1.17303	1.06132	0.799144
ENSG00000260708	TN_16h	GECCO_rectal	Wald ratio	1	0.564649	0.956362	1.02465	0.989918	0.94641
ENSG00000105939	TN_IFN_5d	GECCO_rectal	Wald ratio	1	0.789726	0.933052	1.05411	0.991736	0.989326
ENSG00000182552	TN_0h	GECCO_rectal	Wald ratio	1	0.867632	0.961483	1.04768	1.00366	0.991355
ENSG00000112343	TCM_40h	GECCO_rectal	Wald ratio	1	0.0765205	0.989988	1.22008	1.09903	0.601178
ENSG00000130816	TN_0h	GECCO_rectal	Wald ratio	1	0.49254	0.941189	1.0296	0.984404	0.921064
ENSG00000100376	TCM_0h	GECCO_rectal	Wald ratio	1	0.404236	0.962742	1.01542	0.988729	0.878482
ENSG00000153048	CD4_Memory_uns_0h	GECCO_rectal	Wald ratio	1	0.9394	0.960594	1.0379	0.9985	0.991355
ENSG00000105939	TCM_0h	GECCO_rectal	Wald ratio	1	0.455265	0.962283	1.01738	0.98945	0.894081
ENSG00000187231	CD4_Naive_stim_5d	GECCO_rectal	Wald ratio	1	0.725907	0.963205	1.0553	1.0082	0.988838
ENSG00000145335	CD4_Memory_stim_5d	GECCO_rectal	Wald ratio	1	0.0499958	1	1.07425	1.03646	0.555533
ENSG00000116701	CD4_Memory_stim_40h	GECCO_rectal	Wald ratio	1	0.0512901	0.909902	1.00026	0.954014	0.555533
ENSG00000123179	TCM_16h	GECCO_rectal	Wald ratio	1	0.790861	0.957927	1.03328	0.99489	0.989326
ENSG00000161055	CD4_Memory_stim_40h	GECCO_rectal	Wald ratio	1	0.892916	0.974133	1.0231	0.998317	0.991355
ENSG00000173226	CD4_Memory_stim_5d	GECCO_rectal	Wald ratio	1	0.180503	0.923575	1.01507	0.968243	0.704611
ENSG00000048162	CD4_Memory_stim_16h	GECCO_rectal	Wald ratio	1	0.307914	0.924388	1.28289	1.08898	0.85061
ENSG00000116288	TN_IFN_5d	GECCO_rectal	Wald ratio	1	0.603247	0.96206	1.06886	1.01406	0.955846
ENSG00000245937	TN_5d	GECCO_rectal	Wald ratio	1	0.0109295	0.884607	0.984206	0.933078	0.404688
ENSG00000100201	TN_16h	GECCO_rectal	Wald ratio	1	0.562161	0.934548	1.13263	1.02883	0.94641
ENSG00000138772	CD4_Naive_stim_5d	GECCO_rectal	Wald ratio	1	0.0636776	0.939759	1.00172	0.970245	0.571658
ENSG00000161016	nTreg_40h	GECCO_rectal	Wald ratio	1	0.0382752	0.917118	0.997602	0.956514	0.555533
ENSG00000220205	TN_16h	GECCO_rectal	Wald ratio	1	0.426426	0.932191	1.03013	0.979936	0.888272
ENSG00000164087	CD4_Memory_stim_40h	GECCO_rectal	Wald ratio	1	0.644786	0.756552	1.18855	0.948261	0.970582
ENSG00000138185	CD4_Memory_stim_5d	GECCO_rectal	Wald ratio	1	0.740549	0.981099	1.0272	1.00389	0.988838
ENSG00000114648	TN_16h	GECCO_rectal	Wald ratio	1	0.171877	0.991045	1.05168	1.02091	0.695665
ENSG00000158985	TCM_0h	GECCO_rectal	Wald ratio	1	0.758602	0.963256	1.0527	1.00699	0.988838
ENSG00000143155	CD4_Naive_stim_5d	GECCO_rectal	Wald ratio	1	0.86108	0.948854	1.06481	1.00516	0.991355
ENSG00000038002	TN_cycling_40h	GECCO_rectal	Wald ratio	1	0.645081	0.930685	1.0455	0.986424	0.970582
ENSG00000089177	CD4_Memory_uns_0h	GECCO_rectal	Wald ratio	1	0.507755	0.971749	1.05962	1.01473	0.926207
ENSG00000123416	TCM_16h	GECCO_rectal	Wald ratio	1	0.210116	0.9655	1.17307	1.06424	0.762908
ENSG00000213512	TN_16h	GECCO_rectal	Wald ratio	1	0.396615	0.959248	1.01662	0.987517	0.878482
ENSG00000160593	TN_40h	GECCO_rectal	Wald ratio	1	0.298633	0.922938	1.02492	0.972593	0.85061
ENSG00000100116	CD4_Naive_stim_40h	GECCO_rectal	Wald ratio	1	0.771569	0.950803	1.07036	1.00881	0.989326
ENSG00000139278	TN_0h	GECCO_rectal	Wald ratio	1	0.550085	0.969648	1.05957	1.01361	0.94641
ENSG00000214087	TN_cycling_40h	GECCO_rectal	Wald ratio	1	0.0809058	0.996176	1.06841	1.03166	0.603132
ENSG00000160284	TCM_16h	GECCO_rectal	Wald ratio	1	0.0485842	1.00023	1.07652	1.03767	0.555533
ENSG00000175611	TCM_0h	GECCO_rectal	Wald ratio	1	0.649436	0.955555	1.02875	0.991478	0.970608
ENSG00000004534	CD4_Naive_uns_0h	GECCO_rectal	Wald ratio	1	0.0407512	0.886408	0.997413	0.940274	0.555533
ENSG00000182534	CD4_Naive_stim_5d	GECCO_rectal	Wald ratio	1	0.329695	0.983857	1.04967	1.01623	0.866922
ENSG00000135778	CD4_Naive_stim_40h	GECCO_rectal	Wald ratio	1	0.637073	0.973069	1.04562	1.00869	0.967045
ENSG00000172543	CD4_Naive_uns_0h	GECCO_rectal	Wald ratio	1	0.452475	0.96209	1.01738	0.989348	0.894081
ENSG00000135778	CD4_Memory_uns_0h	GECCO_rectal	Wald ratio	1	0.991232	0.962889	1.03898	1.00021	0.996519
ENSG00000160194	TN_40h	GECCO_rectal	Wald ratio	1	0.450883	0.983971	1.03703	1.01015	0.894081
ENSG00000161055	nTreg_40h	GECCO_rectal	Wald ratio	1	0.892916	0.969376	1.02748	0.998003	0.991355
ENSG00000066379	CD4_Naive_stim_40h	GECCO_rectal	Wald ratio	1	0.148988	0.915029	1.01358	0.963044	0.671619
ENSG00000214087	TEM_40h	GECCO_rectal	Wald ratio	1	0.195238	0.981656	1.0949	1.03673	0.729737
ENSG00000135951	CD4_Memory_uns_0h	GECCO_rectal	Wald ratio	1	0.267741	0.983279	1.06263	1.02218	0.829672
ENSG00000159479	TN_40h	GECCO_rectal	Wald ratio	1	0.722392	0.968578	1.04714	1.00709	0.988838
ENSG00000137054	TCM_40h	GECCO_rectal	Wald ratio	1	0.782797	0.969884	1.04142	1.00502	0.989326
ENSG00000166164	TN_5d	GECCO_rectal	Wald ratio	1	0.782402	0.974971	1.03424	1.00417	0.989326
ENSG00000121716	CD4_Memory_stim_40h	GECCO_rectal	Wald ratio	1	0.00260748	1.02445	1.12107	1.07167	0.224923
ENSG00000142089	TCM_16h	GECCO_rectal	Wald ratio	1	0.311261	0.953103	1.01543	0.983771	0.85061
ENSG00000031691	CD4_Naive_stim_5d	GECCO_rectal	Wald ratio	1	0.947888	0.970407	1.03263	1.00104	0.991355
ENSG00000134202	TN_16h	GECCO_rectal	Wald ratio	1	0.301653	0.988931	1.03659	1.01248	0.85061
ENSG00000097033	CD4_Naive_stim_40h	GECCO_rectal	Wald ratio	1	0.552501	0.953413	1.0933	1.02096	0.94641
ENSG00000175390	CD4_Naive_stim_40h	GECCO_rectal	Wald ratio	1	0.398649	0.960069	1.10782	1.0313	0.878482
ENSG00000135778	CD4_Naive_stim_16h	GECCO_rectal	Wald ratio	1	0.635151	0.978506	1.03625	1.00696	0.967045
ENSG00000272211	TEM_16h	GECCO_rectal	Wald ratio	1	0.0646938	0.908863	1.00283	0.954691	0.576217
ENSG00000160117	CD4_Naive_stim_40h	GECCO_rectal	Wald ratio	1	0.41226	0.943999	1.02392	0.983146	0.879961
ENSG00000115902	TN_5d	GECCO_rectal	Wald ratio	1	0.742332	0.954317	1.06781	1.00947	0.988838
ENSG00000254682	TN_IFN_40h	GECCO_rectal	Wald ratio	1	0.0552803	0.941844	1.00067	0.970812	0.555533
ENSG00000113328	TCM_16h	GECCO_rectal	Wald ratio	1	0.490027	0.975934	1.05216	1.01333	0.920734
ENSG00000119878	TCM_5d	GECCO_rectal	Wald ratio	1	0.332477	0.980591	1.05965	1.01935	0.870334
ENSG00000160193	TN_cycling_40h	GECCO_rectal	Wald ratio	1	0.963046	0.965119	1.03792	1.00086	0.991692
ENSG00000155849	CD4_Naive_uns_0h	GECCO_rectal	Wald ratio	1	0.0295201	1.0067	1.13617	1.06948	0.555533
ENSG00000129083	CD4_Memory_stim_16h	GECCO_rectal	Wald ratio	1	0.163454	0.868935	1.02401	0.943293	0.676444
ENSG00000180992	CD4_Memory_stim_16h	GECCO_rectal	Wald ratio	1	0.769267	0.951229	1.03767	0.993512	0.989326
ENSG00000117569	TN_HSP_5d	GECCO_rectal	Wald ratio	1	0.718661	0.932679	1.04923	0.989237	0.988838
ENSG00000171530	TN_0h	GECCO_rectal	Wald ratio	1	0.0404543	0.936496	0.998543	0.967022	0.555533
ENSG00000135047	CD4_Naive_stim_40h	GECCO_rectal	Wald ratio	1	0.0583136	0.916513	1.00151	0.958069	0.555533
ENSG00000233016	TEM_16h	GECCO_rectal	Wald ratio	1	0.734728	0.940379	1.0443	0.99098	0.988838
ENSG00000240344	TN_40h	GECCO_rectal	Wald ratio	1	0.756299	0.978145	1.03088	1.00417	0.988838
ENSG00000159479	CD4_Naive_stim_5d	GECCO_rectal	Wald ratio	1	0.984558	0.931137	1.07246	0.999303	0.995725
ENSG00000137154	CD4_Memory_stim_5d	GECCO_rectal	Wald ratio	1	0.160826	0.896475	1.01829	0.955444	0.672389
ENSG00000197043	CD4_Memory_stim_5d	GECCO_rectal	Wald ratio	1	0.0681255	0.864498	1.00524	0.932216	0.576379
ENSG00000188820	CD4_Memory_stim_5d	GECCO_rectal	Wald ratio	1	0.820606	0.949752	1.04171	0.994668	0.991355
ENSG00000267080	CD4_Memory_stim_40h	GECCO_rectal	Wald ratio	1	0.148424	0.985447	1.10181	1.042	0.671619
ENSG00000031691	CD4_Memory_stim_40h	GECCO_rectal	Wald ratio	1	0.947888	0.936797	1.07229	1.00225	0.991355
ENSG00000100376	TCM_16h	GECCO_rectal	Wald ratio	1	0.404236	0.964584	1.01464	0.989294	0.878482
ENSG00000141994	TEM_16h	GECCO_rectal	Wald ratio	1	0.886403	0.919856	1.07486	0.994341	0.991355
ENSG00000188732	TCM_40h	GECCO_rectal	Wald ratio	1	0.426787	0.896315	1.04739	0.968914	0.888272
ENSG00000186468	TEM_5d	GECCO_rectal	Wald ratio	1	0.355041	0.886173	1.04431	0.962	0.870334
ENSG00000139044	TN_IFN_5d	GECCO_rectal	Wald ratio	1	0.621175	0.970465	1.01807	0.993981	0.967045
ENSG00000138772	TN_IFN_5d	GECCO_rectal	Wald ratio	1	0.0625326	0.929373	1.00187	0.964941	0.566506
ENSG00000160185	TN_0h	GECCO_rectal	Wald ratio	1	0.242027	0.924616	1.01998	0.971129	0.799144
ENSG00000083642	CD4_Memory_uns_0h	GECCO_rectal	Wald ratio	1	0.244232	0.934405	1.01742	0.975031	0.799928
ENSG00000060069	CD4_Memory_stim_40h	GECCO_rectal	Wald ratio	1	0.0116686	0.872616	0.983059	0.926193	0.404688
ENSG00000173917	CD4_Naive_uns_0h	GECCO_rectal	Wald ratio	1	0.51735	0.979406	1.0422	1.01032	0.926583
ENSG00000182871	CD4_Naive_stim_5d	GECCO_rectal	Wald ratio	1	0.354484	0.984637	1.04416	1.01396	0.870334
ENSG00000237651	TEM_16h	GECCO_rectal	Wald ratio	1	0.773667	0.962747	1.05234	1.00655	0.989326
ENSG00000104219	CD4_Naive_uns_0h	GECCO_rectal	Wald ratio	1	0.122956	0.992173	1.06813	1.02945	0.64879
ENSG00000187231	CD4_Naive_uns_0h	GECCO_rectal	Wald ratio	1	0.71301	0.969982	1.04557	1.00707	0.988838
ENSG00000226899	TN_0h	GECCO_rectal	Wald ratio	1	0.127153	0.994114	1.04848	1.02094	0.650187
ENSG00000168824	CD4_Memory_stim_40h	GECCO_rectal	Wald ratio	1	0.138099	0.9141	1.01252	0.962054	0.667859
ENSG00000136238	TN_IFN_5d	GECCO_rectal	Wald ratio	1	0.564508	0.9427	1.03272	0.986684	0.94641
ENSG00000124587	TCM_16h	GECCO_rectal	Wald ratio	1	0.118073	0.992979	1.06451	1.02812	0.639263
ENSG00000079691	TCM_0h	GECCO_rectal	Wald ratio	1	0.885044	0.970372	1.03548	1.0024	0.991355
ENSG00000166750	TEM_5d	GECCO_rectal	Wald ratio	1	0.364256	0.93715	1.02412	0.97967	0.876477
ENSG00000139684	CD4_Naive_stim_16h	GECCO_rectal	Wald ratio	1	0.806431	0.953596	1.063	1.00681	0.991355
ENSG00000145335	TN_5d	GECCO_rectal	Wald ratio	1	0.0499958	1	1.08485	1.04156	0.555533
ENSG00000166002	TCM_40h	GECCO_rectal	Wald ratio	1	0.36812	0.911088	1.03511	0.971123	0.878353
ENSG00000116830	TN_16h	GECCO_rectal	Wald ratio	1	0.719614	0.938389	1.04488	0.990205	0.988838
ENSG00000215845	CD4_Memory_stim_40h	GECCO_rectal	Wald ratio	1	0.392474	0.847079	1.0673	0.950836	0.878482
ENSG00000081665	CD4_Memory_stim_16h	GECCO_rectal	Wald ratio	1	0.065499	0.9972	1.09441	1.04467	0.576379
ENSG00000182871	CD4_Naive_uns_0h	GECCO_rectal	Wald ratio	1	0.354484	0.983551	1.04738	1.01496	0.870334
ENSG00000172270	TN_5d	GECCO_rectal	Wald ratio	1	0.749614	0.919719	1.0621	0.98835	0.988838
ENSG00000237310	CD4_Naive_stim_5d	GECCO_rectal	Wald ratio	1	0.0910168	0.927809	1.00556	0.965901	0.603132
ENSG00000179630	TCM_16h	GECCO_rectal	Wald ratio	1	0.199529	0.919588	1.01766	0.967381	0.735809
ENSG00000204711	TN_IFN_40h	GECCO_rectal	Wald ratio	1	0.305314	0.988829	1.03652	1.01239	0.85061
ENSG00000239213	CD4_Memory_stim_40h	GECCO_rectal	Wald ratio	1	0.740456	0.964741	1.05179	1.00733	0.988838
ENSG00000184752	TCM_5d	GECCO_rectal	Wald ratio	1	0.0207501	0.922198	0.99334	0.957108	0.494514
ENSG00000026297	CD4_Memory_stim_5d	GECCO_rectal	Wald ratio	1	0.820683	0.967825	1.04212	1.00429	0.991355
ENSG00000198466	TN_40h	GECCO_rectal	Wald ratio	1	0.291784	0.979967	1.06966	1.02383	0.844491
ENSG00000107020	TEM_16h	GECCO_rectal	Wald ratio	1	0.632465	0.925775	1.04798	0.984986	0.967045
ENSG00000138777	CD4_Naive_stim_5d	GECCO_rectal	Wald ratio	1	0.0785714	0.995828	1.08043	1.03727	0.601178
ENSG00000197568	TN_40h	GECCO_rectal	Wald ratio	1	0.97014	0.948206	1.05681	1.00104	0.991692
ENSG00000197043	TCM_5d	GECCO_rectal	Wald ratio	1	0.0681255	0.859532	1.00545	0.929631	0.576379
ENSG00000173113	TN_cycling_40h	GECCO_rectal	Wald ratio	1	0.281856	0.980451	1.07017	1.02433	0.835636
ENSG00000100299	TN_40h	GECCO_rectal	Wald ratio	1	0.410681	0.979107	1.05302	1.01539	0.878482
ENSG00000171067	CD4_Naive_stim_40h	GECCO_rectal	Wald ratio	1	0.865929	0.955061	1.03945	0.99636	0.991355
ENSG00000134825	CD4_Naive_uns_0h	GECCO_rectal	Wald ratio	1	0.000123877	0.865991	0.95446	0.90915	0.0599582
ENSG00000233016	CD4_Naive_stim_40h	GECCO_rectal	Wald ratio	1	0.734728	0.967159	1.02383	0.99509	0.988838
ENSG00000170430	TN_cycling_40h	GECCO_rectal	Wald ratio	1	0.155972	0.9887	1.07352	1.03024	0.671619
ENSG00000106355	CD4_Memory_stim_16h	GECCO_rectal	Wald ratio	1	0.734828	0.829007	1.14141	0.972747	0.988838
ENSG00000273611	TN_NFKB	GECCO_rectal	Wald ratio	1	0.105572	0.988529	1.12848	1.05619	0.615138
ENSG00000196810	TN_16h	GECCO_rectal	Wald ratio	1	0.665068	0.961447	1.06354	1.01121	0.980308
ENSG00000206503	CD4_Memory_stim_40h	GECCO_rectal	Wald ratio	1	0.911528	0.968592	1.0289	0.998289	0.991355
ENSG00000235750	CD4_Memory_stim_5d	GECCO_rectal	Wald ratio	1	0.565181	0.976369	1.04475	1.00998	0.94641
ENSG00000128408	CD4_Memory_stim_5d	GECCO_rectal	Wald ratio	1	0.0925457	0.944714	1.00435	0.974075	0.608463
ENSG00000057608	TN_5d	GECCO_rectal	Wald ratio	1	0.29855	0.976463	1.08071	1.02727	0.85061
ENSG00000125877	CD4_Memory_stim_16h	GECCO_rectal	Wald ratio	1	0.228273	0.890041	1.02819	0.956623	0.788579
ENSG00000134202	T_ER-stress_5d	GECCO_rectal	Wald ratio	1	0.349974	0.986837	1.03811	1.01215	0.870334
ENSG00000133106	CD4_Memory_stim_16h	GECCO_rectal	Wald ratio	1	0.282115	0.893357	1.0334	0.960831	0.835636
ENSG00000110619	CD4_Naive_stim_5d	GECCO_rectal	Wald ratio	1	0.114348	0.991019	1.0874	1.03809	0.632228
ENSG00000151552	TEM_40h	GECCO_rectal	Wald ratio	1	0.510986	0.947625	1.02714	0.98658	0.926207
ENSG00000110665	CD4_Memory_stim_5d	GECCO_rectal	Wald ratio	1	0.00653322	1.01731	1.11151	1.06337	0.319978
ENSG00000168291	CD4_Memory_stim_40h	GECCO_rectal	Wald ratio	1	0.487299	0.796647	1.11446	0.942248	0.920734
ENSG00000188227	TN_16h	GECCO_rectal	Wald ratio	1	0.0816321	0.993879	1.1095	1.0501	0.603132
ENSG00000254397	TCM_16h	GECCO_rectal	Wald ratio	1	0.806431	0.970238	1.02378	0.996648	0.991355
ENSG00000041353	CD4_Naive_uns_0h	GECCO_rectal	Wald ratio	1	0.475051	0.932447	1.03312	0.981492	0.91195
ENSG00000187624	TN_LA	GECCO_rectal	Wald ratio	1	0.0729564	0.9973	1.06269	1.02948	0.592612
ENSG00000164308	TN_HSP_5d	GECCO_rectal	Wald ratio	1	0.155301	0.99123	1.05682	1.0235	0.671619
ENSG00000160013	TN_LA	GECCO_rectal	Wald ratio	1	0.172864	0.920524	1.01499	0.966602	0.695665
ENSG00000163380	CD4_Memory_stim_5d	GECCO_rectal	Wald ratio	1	0.763679	0.949686	1.03862	0.993158	0.989326
ENSG00000258181	CD4_Memory_stim_40h	GECCO_rectal	Wald ratio	1	0.408146	0.954009	1.01932	0.986124	0.878482
ENSG00000146386	CD4_Naive_stim_16h	GECCO_rectal	Wald ratio	1	0.760218	0.940432	1.04589	0.991759	0.989326
ENSG00000136710	TN_40h	GECCO_rectal	Wald ratio	1	0.354689	0.915962	1.03197	0.972237	0.870334
ENSG00000158985	CD4_Naive_stim_16h	GECCO_rectal	Wald ratio	1	0.758602	0.918397	1.12388	1.01596	0.988838
ENSG00000206573	TN_40h	GECCO_rectal	Wald ratio	1	0.374063	0.942115	1.02267	0.981567	0.878482
ENSG00000182196	CD4_Memory_stim_5d	GECCO_rectal	Wald ratio	1	0.0144127	1.0205	1.20165	1.10738	0.468768
ENSG00000138698	TN_40h	GECCO_rectal	Wald ratio	1	0.649676	0.928467	1.04738	0.986133	0.970783
ENSG00000005059	CD4_Naive_stim_40h	GECCO_rectal	Wald ratio	1	0.453255	0.963176	1.08766	1.02353	0.894081
ENSG00000167720	CD4_Memory_stim_5d	GECCO_rectal	Wald ratio	1	0.995013	0.959755	1.04221	1.00013	0.996519
ENSG00000233016	T_ER-stress_5d	GECCO_rectal	Wald ratio	1	0.734728	0.965142	1.02534	0.994784	0.988838
ENSG00000181929	TN_HSP_5d	GECCO_rectal	Wald ratio	1	0.975225	0.947891	1.05321	0.999166	0.991692
ENSG00000237541	TEMRA_40h	GECCO_rectal	Wald ratio	1	4.62655756812183e-05	1.02442	1.0713	1.0476	0.0524519
ENSG00000173598	CD4_Naive_stim_40h	GECCO_rectal	Wald ratio	1	0.29251	0.873646	1.04152	0.953899	0.844728
ENSG00000138363	CD4_Naive_stim_16h	GECCO_rectal	Wald ratio	1	0.224104	0.77225	1.06245	0.905801	0.788579
ENSG00000198218	CD4_Naive_stim_40h	GECCO_rectal	Wald ratio	1	0.160851	0.909272	1.0159	0.96111	0.672389
ENSG00000120915	CD4_Memory_stim_40h	GECCO_rectal	Wald ratio	1	0.603337	0.903964	1.0604	0.979065	0.955846
ENSG00000124588	T_ER-stress_5d	GECCO_rectal	Wald ratio	1	0.233462	0.93453	1.01665	0.974725	0.788579
ENSG00000228857	TEM_40h	GECCO_rectal	Wald ratio	1	0.711286	0.961459	1.02718	0.993776	0.988838
ENSG00000146409	CD4_Memory_stim_16h	GECCO_rectal	Wald ratio	1	0.883395	0.963718	1.04387	1.00299	0.991355
ENSG00000172922	TN_16h	GECCO_rectal	Wald ratio	1	0.745302	0.951	1.03661	0.992883	0.988838
ENSG00000125148	CD4_Memory_uns_0h	GECCO_rectal	Wald ratio	1	0.638973	0.96989	1.05107	1.00967	0.967045
ENSG00000100075	TEM_5d	GECCO_rectal	Wald ratio	1	0.947888	0.963612	1.03528	0.998805	0.991355
ENSG00000172543	CD4_Memory_uns_0h	GECCO_rectal	Wald ratio	1	0.452475	0.958183	1.01923	0.988233	0.894081
ENSG00000171530	CD4_Memory_uns_0h	GECCO_rectal	Wald ratio	1	0.0404543	0.935109	0.99851	0.96629	0.555533
ENSG00000141698	TEM_5d	GECCO_rectal	Wald ratio	1	0.0399092	1.00199	1.08782	1.04402	0.555533
ENSG00000197971	TN_40h	GECCO_rectal	Wald ratio	1	0.314178	0.91201	1.03005	0.969233	0.853952
ENSG00000131981	TN_cycling_5d	GECCO_rectal	Wald ratio	1	0.104163	0.930898	1.00671	0.968064	0.611416
ENSG00000135778	CD4_Naive_stim_5d	GECCO_rectal	Wald ratio	1	0.637073	0.976997	1.03876	1.0074	0.967045
ENSG00000160221	nTreg_40h	GECCO_rectal	Wald ratio	1	0.975947	0.970705	1.02925	0.99955	0.991692
ENSG00000164934	TCM_16h	GECCO_rectal	Wald ratio	1	0.841481	0.901413	1.08825	0.990436	0.991355
ENSG00000177030	TN_5d	GECCO_rectal	Wald ratio	1	0.738883	0.963779	1.02651	0.994652	0.988838
ENSG00000188186	CD4_Memory_stim_40h	GECCO_rectal	Wald ratio	1	0.43585	0.826234	1.08576	0.947149	0.892637
ENSG00000119632	TCM_40h	GECCO_rectal	Wald ratio	1	0.0963282	0.994467	1.07001	1.03155	0.609352
ENSG00000105404	TCM_5d	GECCO_rectal	Wald ratio	1	0.345847	0.966796	1.10114	1.03178	0.870334
ENSG00000196655	HSP_16h	GECCO_rectal	Wald ratio	1	0.783215	0.916254	1.06815	0.989292	0.989326
ENSG00000131507	TN_40h	GECCO_rectal	Wald ratio	1	0.15873	0.977186	1.15167	1.06085	0.672389
ENSG00000104518	TN_16h	GECCO_rectal	Wald ratio	1	0.406383	0.97782	1.05696	1.01662	0.878482
ENSG00000006015	TN_16h	GECCO_rectal	Wald ratio	1	0.277438	0.920051	1.02419	0.970727	0.835636
ENSG00000107796	CD4_Memory_stim_16h	GECCO_rectal	Wald ratio	1	0.400315	0.973074	1.07072	1.02073	0.878482
ENSG00000160221	CD4_Memory_uns_0h	GECCO_rectal	Wald ratio	1	0.975947	0.974348	1.02552	0.999606	0.991692
ENSG00000228716	TCM_0h	GECCO_rectal	Wald ratio	1	0.0712813	0.996776	1.08086	1.03797	0.592487
ENSG00000112308	CD4_Memory_uns_0h	GECCO_rectal	Wald ratio	1	0.438816	0.972371	1.06674	1.01846	0.894081
ENSG00000085871	CD4_Memory_stim_5d	GECCO_rectal	Wald ratio	1	0.36203	0.954672	1.01708	0.985383	0.874868
ENSG00000187514	CD4_Naive_uns_0h	GECCO_rectal	Wald ratio	1	0.140369	0.843217	1.0244	0.929405	0.668716
ENSG00000043514	TCM_16h	GECCO_rectal	Wald ratio	1	0.973845	0.956293	1.04417	0.999265	0.991692
ENSG00000115825	TN_0h	GECCO_rectal	Wald ratio	1	0.82359	0.94499	1.07369	1.00729	0.991355
ENSG00000089012	TCM_40h	GECCO_rectal	Wald ratio	1	0.940783	0.950124	1.05675	1.00202	0.991355
ENSG00000102898	CD4_Memory_stim_5d	GECCO_rectal	Wald ratio	1	0.413524	0.900152	1.04421	0.969508	0.88171
ENSG00000166441	TN_40h	GECCO_rectal	Wald ratio	1	0.834331	0.936026	1.05481	0.993646	0.991355
ENSG00000228857	TN_HSP_5d	GECCO_rectal	Wald ratio	1	0.62637	0.967395	1.02016	0.993426	0.967045
ENSG00000116830	CD4_Naive_stim_16h	GECCO_rectal	Wald ratio	1	0.719614	0.924087	1.05602	0.987853	0.988838
ENSG00000165752	TN_5d	GECCO_rectal	Wald ratio	1	0.459687	0.975959	1.05529	1.01485	0.898985
ENSG00000163125	CD4_Naive_stim_40h	GECCO_rectal	Wald ratio	1	0.132916	0.980607	1.15985	1.06647	0.661329
ENSG00000185043	TN_0h	GECCO_rectal	Wald ratio	1	0.564649	0.965399	1.06665	1.01476	0.94641
ENSG00000142856	TEM_5d	GECCO_rectal	Wald ratio	1	0.600007	0.972901	1.04869	1.01009	0.955846
ENSG00000137054	TEM_40h	GECCO_rectal	Wald ratio	1	0.492009	0.96278	1.08208	1.02069	0.921064
ENSG00000272211	TN_0h	GECCO_rectal	Wald ratio	1	0.044897	0.944664	0.999345	0.97162	0.555533
ENSG00000171298	TEM_40h	GECCO_rectal	Wald ratio	1	0.825686	0.92726	1.06212	0.9924	0.991355
ENSG00000161055	nTreg_0h	GECCO_rectal	Wald ratio	1	0.892916	0.971714	1.02532	0.998158	0.991355
ENSG00000231500	CD4_Naive_stim_16h	GECCO_rectal	Wald ratio	1	0.324979	0.973009	1.08607	1.02799	0.863421
ENSG00000158161	TEM_5d	GECCO_rectal	Wald ratio	1	0.039609	1.00242	1.10424	1.0521	0.555533
ENSG00000117054	TN_40h	GECCO_rectal	Wald ratio	1	0.262198	0.983424	1.06333	1.02259	0.828804
ENSG00000166896	TN_0h	GECCO_rectal	Wald ratio	1	0.695778	0.955408	1.03091	0.992442	0.98457
ENSG00000160310	CD4_Memory_stim_5d	GECCO_rectal	Wald ratio	1	0.681041	0.967783	1.0514	1.00873	0.983778
ENSG00000246366	TN_HSP_5d	GECCO_rectal	Wald ratio	1	0.83627	0.973004	1.0344	1.00323	0.991355
ENSG00000151893	CD4_Memory_stim_5d	GECCO_rectal	Wald ratio	1	0.921	0.959673	1.0466	1.0022	0.991355
ENSG00000196683	CD4_Naive_uns_0h	GECCO_rectal	Wald ratio	1	0.101057	0.995012	1.05782	1.02594	0.609352
ENSG00000092203	TEM_40h	GECCO_rectal	Wald ratio	1	0.215564	0.911143	1.02122	0.964611	0.776421
ENSG00000100410	CD4_Memory_stim_40h	GECCO_rectal	Wald ratio	1	0.585441	0.82557	1.40426	1.07671	0.953233
ENSG00000185627	TN_HSP_5d	GECCO_rectal	Wald ratio	1	0.506776	0.679312	1.21047	0.9068	0.926207
ENSG00000130303	TN_IFN_40h	GECCO_rectal	Wald ratio	1	0.0224293	1.00774	1.10661	1.05602	0.51149
ENSG00000177697	TN_16h	GECCO_rectal	Wald ratio	1	0.80818	0.964655	1.02845	0.996042	0.991355
ENSG00000099308	TCM_40h	GECCO_rectal	Wald ratio	1	0.580516	0.943858	1.03289	0.987372	0.950054
ENSG00000143653	CD4_Naive_stim_40h	GECCO_rectal	Wald ratio	1	0.951673	0.928343	1.08231	1.00238	0.991692
ENSG00000170291	TN_0h	GECCO_rectal	Wald ratio	1	0.157041	0.989665	1.06646	1.02735	0.672389
ENSG00000146574	CD4_Naive_uns_0h	GECCO_rectal	Wald ratio	1	0.785926	0.955708	1.03487	0.994501	0.989326
ENSG00000262814	TCM_40h	GECCO_rectal	Wald ratio	1	0.147059	0.971142	1.21627	1.08682	0.671619
ENSG00000166750	TN_0h	GECCO_rectal	Wald ratio	1	0.891534	0.896999	1.09917	0.992954	0.991355
ENSG00000141127	TN_HSP_5d	GECCO_rectal	Wald ratio	1	0.699836	0.960648	1.06163	1.00988	0.98745
ENSG00000186184	CD4_Naive_uns_0h	GECCO_rectal	Wald ratio	1	0.135157	0.917506	1.01168	0.963444	0.662247
ENSG00000129055	TCM_5d	GECCO_rectal	Wald ratio	1	0.778519	0.955895	1.03436	0.994356	0.989326
ENSG00000163599	CD4_Memory_stim_40h	GECCO_rectal	Wald ratio	1	0.339958	0.956745	1.1367	1.04285	0.870334
ENSG00000159063	CD4_Memory_stim_5d	GECCO_rectal	Wald ratio	1	0.400315	0.875092	1.05475	0.960729	0.878482
ENSG00000152219	T_ER-stress_5d	GECCO_rectal	Wald ratio	1	0.369077	0.977637	1.06277	1.01932	0.878482
ENSG00000240344	TCM_16h	GECCO_rectal	Wald ratio	1	0.489812	0.966824	1.07299	1.01852	0.920734
ENSG00000130592	CD4_Naive_stim_5d	GECCO_rectal	Wald ratio	1	0.111505	0.984464	1.16287	1.06995	0.626922
ENSG00000102524	TEM_0h	GECCO_rectal	Wald ratio	1	0.225266	0.9352	1.01591	0.974718	0.788579
ENSG00000149089	TN_16h	GECCO_rectal	Wald ratio	1	0.957124	0.953705	1.05135	1.00134	0.991692
ENSG00000134824	TN_5d	GECCO_rectal	Wald ratio	1	0.221624	0.901316	1.02438	0.96088	0.788348
ENSG00000169442	CD4_Memory_stim_5d	GECCO_rectal	Wald ratio	1	0.512582	0.885599	1.06252	0.970034	0.926207
ENSG00000135047	CD4_Naive_uns_0h	GECCO_rectal	Wald ratio	1	0.0277149	0.935032	0.996112	0.965089	0.555533
ENSG00000186470	CD4_Naive_stim_16h	GECCO_rectal	Wald ratio	1	0.00744814	0.898955	0.983681	0.940364	0.319978
ENSG00000065268	CD4_Naive_uns_0h	GECCO_rectal	Wald ratio	1	0.0831827	0.993849	1.10533	1.04811	0.603132
ENSG00000160194	TN_0h	GECCO_rectal	Wald ratio	1	0.434031	0.972354	1.06746	1.0188	0.892349
ENSG00000123219	nTreg_0h	GECCO_rectal	Wald ratio	1	0.809261	0.95818	1.05624	1.00602	0.991355
ENSG00000176978	CD4_Naive_stim_16h	GECCO_rectal	Wald ratio	1	0.283256	0.919225	1.02494	0.970642	0.835636
ENSG00000076924	CD4_Memory_stim_16h	GECCO_rectal	Wald ratio	1	0.330751	0.926139	1.02617	0.974873	0.866922
ENSG00000198625	CD4_Naive_uns_0h	GECCO_rectal	Wald ratio	1	0.198543	0.91565	1.01848	0.965695	0.734562
ENSG00000198231	CD4_Naive_uns_0h	GECCO_rectal	Wald ratio	1	0.639821	0.96461	1.06038	1.01136	0.967045
ENSG00000089335	TCM_5d	GECCO_rectal	Wald ratio	1	0.743062	0.929665	1.05341	0.989605	0.988838
ENSG00000236935	TEM_40h	GECCO_rectal	Wald ratio	1	0.0374572	1.00305	1.10717	1.05382	0.555533
ENSG00000139044	TN_5d	GECCO_rectal	Wald ratio	1	0.621175	0.96713	1.02016	0.993293	0.967045
ENSG00000129055	TEM_40h	GECCO_rectal	Wald ratio	1	0.778519	0.945757	1.04266	0.993026	0.989326
ENSG00000105193	TN_IFN_40h	GECCO_rectal	Wald ratio	1	0.102838	0.920098	1.00765	0.96288	0.609352
ENSG00000109854	CD4_Naive_stim_40h	GECCO_rectal	Wald ratio	1	0.314137	0.970013	1.09936	1.03267	0.853952
ENSG00000151725	CD4_Naive_stim_5d	GECCO_rectal	Wald ratio	1	0.0533994	0.999479	1.07423	1.03618	0.555533
ENSG00000006282	TEM_40h	GECCO_rectal	Wald ratio	1	0.562172	0.977256	1.04324	1.00971	0.94641
ENSG00000117054	CD4_Naive_stim_5d	GECCO_rectal	Wald ratio	1	0.262198	0.977122	1.08874	1.03142	0.828804
ENSG00000164171	CD4_Naive_stim_5d	GECCO_rectal	Wald ratio	1	0.139893	0.92813	1.01056	0.968467	0.668716
ENSG00000100347	TCM_0h	GECCO_rectal	Wald ratio	1	0.862732	0.962478	1.0467	1.00371	0.991355
ENSG00000047662	TN_cycling_40h	GECCO_rectal	Wald ratio	1	0.124665	0.994449	1.0469	1.02034	0.650187
ENSG00000036448	TN_IFN_5d	GECCO_rectal	Wald ratio	1	0.658809	0.954767	1.0297	0.991525	0.975794
ENSG00000084072	TN_5d	GECCO_rectal	Wald ratio	1	0.0798439	0.939201	1.00353	0.970832	0.601178
ENSG00000159231	CD4_Naive_stim_5d	GECCO_rectal	Wald ratio	1	0.414621	0.974748	1.06401	1.0184	0.882626
ENSG00000147813	nTreg_40h	GECCO_rectal	Wald ratio	1	0.190504	0.990403	1.04962	1.01958	0.72
ENSG00000165819	TN_40h	GECCO_rectal	Wald ratio	1	0.817494	0.945527	1.07354	1.0075	0.991355
ENSG00000126522	TN_40h	GECCO_rectal	Wald ratio	1	0.885666	0.921933	1.07269	0.99446	0.991355
ENSG00000084072	T_ER-stress_5d	GECCO_rectal	Wald ratio	1	0.0798439	0.934707	1.0038	0.968637	0.601178
ENSG00000169032	TN_0h	GECCO_rectal	Wald ratio	1	0.0169295	0.90626	0.990353	0.947374	0.494514
ENSG00000137154	TN_IFN_5d	GECCO_rectal	Wald ratio	1	0.160826	0.931247	1.01189	0.970729	0.672389
ENSG00000105323	CD4_Memory_uns_0h	GECCO_rectal	Wald ratio	1	0.0155612	0.91419	0.990639	0.951647	0.489956
ENSG00000139044	TN_cycling_40h	GECCO_rectal	Wald ratio	1	0.621175	0.973488	1.01618	0.994604	0.967045
ENSG00000251022	CD4_Memory_stim_16h	GECCO_rectal	Wald ratio	1	0.525194	0.962736	1.01957	0.990746	0.929882
ENSG00000221923	TN_IFN_5d	GECCO_rectal	Wald ratio	1	0.891534	0.970657	1.02625	0.998065	0.991355
ENSG00000144791	TN_IFN_5d	GECCO_rectal	Wald ratio	1	0.890918	0.944772	1.05062	0.996292	0.991355
ENSG00000144559	TN_5d	GECCO_rectal	Wald ratio	1	0.172493	0.988109	1.06903	1.02777	0.695665
ENSG00000029639	TCM_40h	GECCO_rectal	Wald ratio	1	0.0522838	0.919228	1.00041	0.958962	0.555533
ENSG00000038002	TCM_40h	GECCO_rectal	Wald ratio	1	0.645081	0.928451	1.04706	0.985973	0.970582
ENSG00000255320	TN_IFN_40h	GECCO_rectal	Wald ratio	1	0.0209946	1.00537	1.06787	1.03615	0.497354
ENSG00000173917	TN_0h	GECCO_rectal	Wald ratio	1	0.51735	0.979931	1.0411	1.01005	0.926583
ENSG00000136238	CD4_Memory_uns_0h	GECCO_rectal	Wald ratio	1	0.836438	0.942984	1.04866	0.994421	0.991355
ENSG00000063660	CD4_Memory_stim_40h	GECCO_rectal	Wald ratio	1	0.857555	0.959875	1.03467	0.99657	0.991355
ENSG00000133106	CD4_Naive_stim_5d	GECCO_rectal	Wald ratio	1	0.378859	0.926497	1.02946	0.976622	0.878482
ENSG00000174749	TN_40h	GECCO_rectal	Wald ratio	1	0.662049	0.922383	1.05267	0.985376	0.978219
ENSG00000055950	TCM_40h	GECCO_rectal	Wald ratio	1	0.788375	0.940649	1.04754	0.992657	0.989326
ENSG00000105939	TN_40h	GECCO_rectal	Wald ratio	1	0.455265	0.933062	1.03155	0.981069	0.894081
ENSG00000204711	CD4_Memory_stim_16h	GECCO_rectal	Wald ratio	1	0.305314	0.98305	1.0561	1.01892	0.85061
ENSG00000160193	CD4_Naive_stim_16h	GECCO_rectal	Wald ratio	1	0.647892	0.952165	1.08199	1.015	0.970608
ENSG00000132507	CD4_Memory_stim_40h	GECCO_rectal	Wald ratio	1	0.0913514	0.88479	1.00916	0.94493	0.603132
ENSG00000134779	TCM_40h	GECCO_rectal	Wald ratio	1	0.436308	0.98238	1.04206	1.01178	0.892637
ENSG00000164597	CD4_Memory_uns_0h	GECCO_rectal	Wald ratio	1	0.466116	0.975945	1.05461	1.01452	0.90332
ENSG00000196655	CD4_Naive_stim_40h	GECCO_rectal	Wald ratio	1	0.783215	0.970648	1.02271	0.99634	0.989326
ENSG00000100299	CD4_Memory_stim_40h	GECCO_rectal	Wald ratio	1	0.399729	0.978286	1.05657	1.01667	0.878482
ENSG00000151725	TN_40h	GECCO_rectal	Wald ratio	1	0.0533994	0.999356	1.09253	1.04491	0.555533
ENSG00000010626	CD4_Memory_stim_40h	GECCO_rectal	Wald ratio	1	0.120133	0.909923	1.01096	0.959112	0.644705
ENSG00000156261	TEM_0h	GECCO_rectal	Wald ratio	1	0.918999	0.958608	1.03884	0.997917	0.991355
ENSG00000133466	CD4_Naive_stim_5d	GECCO_rectal	Wald ratio	1	0.911528	0.952059	1.04483	0.997368	0.991355
ENSG00000169062	TN_0h	GECCO_rectal	Wald ratio	1	0.639863	0.957886	1.07252	1.01358	0.967045
ENSG00000063660	CD4_Memory_stim_5d	GECCO_rectal	Wald ratio	1	0.73726	0.949312	1.0375	0.992426	0.988838
ENSG00000115446	TN_40h	GECCO_rectal	Wald ratio	1	0.311904	0.979591	1.06671	1.02222	0.851192
ENSG00000135541	TCM_0h	GECCO_rectal	Wald ratio	1	0.268904	0.93116	1.02008	0.974605	0.831203
ENSG00000176974	CD4_Naive_stim_40h	GECCO_rectal	Wald ratio	1	0.529394	0.940162	1.12751	1.02958	0.930938
ENSG00000146574	CD4_Naive_stim_16h	GECCO_rectal	Wald ratio	1	0.785926	0.966808	1.02587	0.9959	0.989326
ENSG00000125877	TCM_16h	GECCO_rectal	Wald ratio	1	0.228273	0.936746	1.01571	0.975431	0.788579
ENSG00000198937	TEM_0h	GECCO_rectal	Wald ratio	1	0.861934	0.956795	1.03766	0.996407	0.991355
ENSG00000228857	TCM_5d	GECCO_rectal	Wald ratio	1	0.711286	0.96904	1.02169	0.995017	0.988838
ENSG00000116679	T_ER-stress_5d	GECCO_rectal	Wald ratio	1	0.230608	0.984072	1.0689	1.02561	0.788579
ENSG00000060069	T_ER-stress_5d	GECCO_rectal	Wald ratio	1	0.00705435	0.9081	0.984907	0.945724	0.319978
ENSG00000143252	CD4_Naive_stim_5d	GECCO_rectal	Wald ratio	1	0.55825	0.9281	1.04112	0.982985	0.94641
ENSG00000012963	CD4_Naive_stim_40h	GECCO_rectal	Wald ratio	1	0.852182	0.954134	1.03956	0.995932	0.991355
ENSG00000160284	TCM_40h	GECCO_rectal	Wald ratio	1	0.0485842	1.00019	1.06454	1.03187	0.555533
ENSG00000270605	CD4_Naive_uns_0h	GECCO_rectal	Wald ratio	1	0.524162	0.955805	1.0233	0.988975	0.929882
ENSG00000162704	TEM_0h	GECCO_rectal	Wald ratio	1	0.0512901	0.921929	1.00023	0.960281	0.555533
ENSG00000188372	TN_cycling_40h	GECCO_rectal	Wald ratio	1	0.0524534	0.905619	1.00052	0.951889	0.555533
ENSG00000135919	CD4_Memory_uns_0h	GECCO_rectal	Wald ratio	1	0.314137	0.929634	1.02373	0.975547	0.853952
ENSG00000188820	TEM_5d	GECCO_rectal	Wald ratio	1	0.11817	0.922254	1.00917	0.964736	0.639263
ENSG00000180104	TEM_5d	GECCO_rectal	Wald ratio	1	0.765168	0.953654	1.03552	0.993744	0.989326
ENSG00000168268	TCM_5d	GECCO_rectal	Wald ratio	1	0.533602	0.96572	1.06967	1.01637	0.932541
ENSG00000136573	CD4_Memory_uns_0h	GECCO_rectal	Wald ratio	1	0.251426	0.940277	1.01625	0.977524	0.815747
ENSG00000189144	CD4_Memory_stim_16h	GECCO_rectal	Wald ratio	1	0.502187	0.962884	1.08026	1.01989	0.926207
ENSG00000140400	TN_0h	GECCO_rectal	Wald ratio	1	0.67305	0.933838	1.04519	0.987947	0.983237
ENSG00000198734	CD4_Memory_stim_5d	GECCO_rectal	Wald ratio	1	0.0891309	0.91186	1.00658	0.958048	0.603132
ENSG00000225733	TN_40h	GECCO_rectal	Wald ratio	1	0.633544	0.937925	1.03978	0.98754	0.967045
ENSG00000258757	CD4_Memory_stim_40h	GECCO_rectal	Wald ratio	1	0.278498	0.972101	1.10327	1.03561	0.835636
ENSG00000086232	TN_5d	GECCO_rectal	Wald ratio	1	0.241578	0.974322	1.10875	1.03937	0.799144
ENSG00000187583	CD4_Memory_stim_40h	GECCO_rectal	Wald ratio	1	0.593803	0.911914	1.05418	0.980469	0.955846
ENSG00000177697	CD4_Memory_stim_40h	GECCO_rectal	Wald ratio	1	0.80818	0.941842	1.04782	0.993418	0.991355
ENSG00000141504	CD4_Memory_uns_0h	GECCO_rectal	Wald ratio	1	0.100896	0.924938	1.00695	0.965072	0.609352
ENSG00000112308	TCM_16h	GECCO_rectal	Wald ratio	1	0.438816	0.977231	1.05454	1.01515	0.894081
ENSG00000197043	TN_IFN_5d	GECCO_rectal	Wald ratio	1	0.0681255	0.914651	1.00321	0.957906	0.576379
ENSG00000204711	CD4_Naive_stim_5d	GECCO_rectal	Wald ratio	1	0.355129	0.987599	1.03538	1.01121	0.870334
ENSG00000006282	TN_0h	GECCO_rectal	Wald ratio	1	0.562172	0.977232	1.04328	1.00972	0.94641
ENSG00000166839	TN_cycling_5d	GECCO_rectal	Wald ratio	1	0.833764	0.974646	1.03235	1.00308	0.991355
ENSG00000172057	CD4_Memory_stim_16h	GECCO_rectal	Wald ratio	1	0.00422404	1.02736	1.15539	1.08949	0.306525
ENSG00000144791	CD4_Naive_uns_0h	GECCO_rectal	Wald ratio	1	0.995467	0.955174	1.04721	1.00013	0.996519
ENSG00000182253	CD4_Memory_uns_0h	GECCO_rectal	Wald ratio	1	0.955421	0.968246	1.03475	1.00095	0.991692
ENSG00000183386	TN_cycling_40h	GECCO_rectal	Wald ratio	1	0.0552803	0.998718	1.1216	1.05838	0.555533
ENSG00000204161	TCM_16h	GECCO_rectal	Wald ratio	1	0.455071	0.965704	1.08099	1.02172	0.894081
ENSG00000105583	TN_0h	GECCO_rectal	Wald ratio	1	0.176628	0.831913	1.03441	0.927654	0.696961
ENSG00000188735	CD4_Naive_stim_5d	GECCO_rectal	Wald ratio	1	0.0321687	1.00368	1.08606	1.04405	0.555533
ENSG00000185808	CD4_Naive_uns_0h	GECCO_rectal	Wald ratio	1	0.24086	0.927465	1.0191	0.972204	0.799144
ENSG00000042493	TN_40h	GECCO_rectal	Wald ratio	1	0.55589	0.922493	1.04435	0.981532	0.94641
ENSG00000099800	TN_0h	GECCO_rectal	Wald ratio	1	0.44741	0.933219	1.03097	0.980878	0.894081
ENSG00000175643	CD4_Naive_stim_5d	GECCO_rectal	Wald ratio	1	0.687158	0.973119	1.04221	1.00707	0.983778
ENSG00000144791	TN_0h	GECCO_rectal	Wald ratio	1	0.995467	0.957289	1.04488	1.00013	0.996519
ENSG00000070831	CD4_Naive_stim_40h	GECCO_rectal	Wald ratio	1	0.865248	0.912769	1.07975	0.992754	0.991355
ENSG00000140682	TN_cycling_5d	GECCO_rectal	Wald ratio	1	0.675505	0.972219	1.04444	1.00768	0.983237
ENSG00000221923	TCM_40h	GECCO_rectal	Wald ratio	1	0.891534	0.967916	1.02877	0.997881	0.991355
ENSG00000272831	CD4_Memory_stim_16h	GECCO_rectal	Wald ratio	1	0.730472	0.952613	1.07171	1.01041	0.988838
ENSG00000257704	TN_5d	GECCO_rectal	Wald ratio	1	0.323141	0.97984	1.06372	1.02092	0.863421
ENSG00000269893	TN_LA	GECCO_rectal	Wald ratio	1	0.266521	0.977074	1.08753	1.03082	0.828804
ENSG00000141295	CD4_Naive_stim_40h	GECCO_rectal	Wald ratio	1	0.300335	0.981236	1.06332	1.02145	0.85061
ENSG00000168385	TCM_40h	GECCO_rectal	Wald ratio	1	0.859924	0.91782	1.10818	1.00852	0.991355
ENSG00000198586	TN_40h	GECCO_rectal	Wald ratio	1	0.6374	0.941836	1.03737	0.98845	0.967045
ENSG00000111144	TN_40h	GECCO_rectal	Wald ratio	1	0.848547	0.912062	1.07864	0.991861	0.991355
ENSG00000146574	CD4_Memory_stim_16h	GECCO_rectal	Wald ratio	1	0.785926	0.969522	1.02369	0.99624	0.989326
ENSG00000100744	CD4_Naive_stim_40h	GECCO_rectal	Wald ratio	1	0.101642	0.936085	1.00595	0.970389	0.609352
ENSG00000147421	CD4_Naive_stim_5d	GECCO_rectal	Wald ratio	1	0.791236	0.972695	1.037	1.00433	0.989326
ENSG00000166750	TN_HSP_5d	GECCO_rectal	Wald ratio	1	0.587863	0.959029	1.02399	0.990979	0.95385
ENSG00000086062	CD4_Naive_stim_5d	GECCO_rectal	Wald ratio	1	0.829864	0.957945	1.03508	0.995764	0.991355
ENSG00000140416	CD4_Memory_stim_40h	GECCO_rectal	Wald ratio	1	0.897112	0.92239	1.07335	0.995012	0.991355
ENSG00000101751	TN_0h	GECCO_rectal	Wald ratio	1	0.158808	0.922363	1.0133	0.966764	0.672389
ENSG00000160310	TCM_0h	GECCO_rectal	Wald ratio	1	0.509089	0.940383	1.03096	0.984631	0.926207
ENSG00000182871	CD4_Naive_stim_40h	GECCO_rectal	Wald ratio	1	0.354484	0.983502	1.04752	1.01501	0.870334
ENSG00000151665	CD4_Naive_stim_16h	GECCO_rectal	Wald ratio	1	0.530983	0.967832	1.06548	1.01548	0.932481
ENSG00000105193	TCM_5d	GECCO_rectal	Wald ratio	1	0.119649	0.914699	1.01029	0.961307	0.644234
ENSG00000251022	CD4_Naive_stim_40h	GECCO_rectal	Wald ratio	1	0.525194	0.966839	1.01736	0.991778	0.929882
ENSG00000226266	TN_40h	GECCO_rectal	Wald ratio	1	0.385322	0.961851	1.01513	0.988131	0.878482
ENSG00000196683	TN_HSP_5d	GECCO_rectal	Wald ratio	1	0.657738	0.97157	1.04675	1.00846	0.974937
ENSG00000183386	TCM_16h	GECCO_rectal	Wald ratio	1	0.0552803	0.99906	1.08775	1.04246	0.555533
ENSG00000164308	TEM_5d	GECCO_rectal	Wald ratio	1	0.155301	0.99318	1.04387	1.01821	0.671619
ENSG00000155849	TN_0h	GECCO_rectal	Wald ratio	1	0.026713	1.00818	1.14236	1.07318	0.555533
ENSG00000130731	CD4_Naive_stim_5d	GECCO_rectal	Wald ratio	1	0.618979	0.947319	1.03274	0.989107	0.967045
ENSG00000183891	CD4_Memory_stim_16h	GECCO_rectal	Wald ratio	1	0.694724	0.960378	1.02731	0.993278	0.983778
ENSG00000196305	CD4_Memory_stim_16h	GECCO_rectal	Wald ratio	1	0.758699	0.89149	1.08734	0.984558	0.988838
ENSG00000174775	TCM_16h	GECCO_rectal	Wald ratio	1	0.552679	0.960885	1.07743	1.01749	0.94641
ENSG00000170873	CD4_Memory_uns_0h	GECCO_rectal	Wald ratio	1	0.323285	0.948898	1.01745	0.982577	0.863421
ENSG00000230148	TCM_5d	GECCO_rectal	Wald ratio	1	0.51735	0.973244	1.05535	1.01347	0.926583
ENSG00000142089	TEM_HLApositive_5d	GECCO_rectal	Wald ratio	1	0.922281	0.954584	1.04297	0.997799	0.991355
ENSG00000196562	HSP_16h	GECCO_rectal	Wald ratio	1	0.00428733	1.01477	1.082	1.04785	0.306525
ENSG00000244752	TN_IFN_5d	GECCO_rectal	Wald ratio	1	0.103581	0.996488	1.03872	1.01738	0.609352
ENSG00000137767	TEM_40h	GECCO_rectal	Wald ratio	1	0.813262	0.946369	1.04421	0.994089	0.991355
ENSG00000064201	TCM_0h	GECCO_rectal	Wald ratio	1	0.015005	1.00893	1.08624	1.04687	0.482104
ENSG00000168268	TN_40h	GECCO_rectal	Wald ratio	1	0.43065	0.982733	1.04169	1.01178	0.889655
ENSG00000269893	TCM_LA	GECCO_rectal	Wald ratio	1	0.266521	0.971674	1.10955	1.03833	0.828804
ENSG00000251580	CD4_Naive_stim_5d	GECCO_rectal	Wald ratio	1	0.134818	0.904183	1.01364	0.957347	0.662247
ENSG00000164111	TN_0h	GECCO_rectal	Wald ratio	1	0.0900162	0.995213	1.06852	1.03121	0.603132
ENSG00000173917	CD4_Memory_uns_0h	GECCO_rectal	Wald ratio	1	0.51735	0.978588	1.04394	1.01073	0.926583
ENSG00000276045	CD4_Naive_stim_5d	GECCO_rectal	Wald ratio	1	0.263589	0.968798	1.12285	1.04298	0.828804
ENSG00000139625	TCM_LA	GECCO_rectal	Wald ratio	1	0.190883	0.930331	1.01451	0.971511	0.72
ENSG00000141295	CD4_Naive_stim_5d	GECCO_rectal	Wald ratio	1	0.329258	0.98082	1.05945	1.01938	0.866922
ENSG00000035115	TN_HSP_5d	GECCO_rectal	Wald ratio	1	0.805036	0.968374	1.02526	0.996412	0.991355
ENSG00000101166	CD4_Naive_stim_40h	GECCO_rectal	Wald ratio	1	0.0868196	0.904371	1.0068	0.954212	0.603132
ENSG00000084072	TCM_5d	GECCO_rectal	Wald ratio	1	0.0798439	0.918335	1.0048	0.960593	0.601178
ENSG00000142856	CD4_Naive_uns_0h	GECCO_rectal	Wald ratio	1	0.600007	0.94266	1.03471	0.987614	0.955846
ENSG00000211751	TCM_0h	GECCO_rectal	Wald ratio	1	0.6473	0.970244	1.04981	1.00924	0.970608
ENSG00000111669	TN_16h	GECCO_rectal	Wald ratio	1	0.423013	0.967653	1.0815	1.023	0.888272
ENSG00000185201	CD4_Naive_stim_5d	GECCO_rectal	Wald ratio	1	0.706513	0.924473	1.05466	0.987424	0.988838
ENSG00000196683	TCM_5d	GECCO_rectal	Wald ratio	1	0.101057	0.990652	1.11134	1.04926	0.609352
ENSG00000132507	TN_IFN_40h	GECCO_rectal	Wald ratio	1	0.0913514	0.936971	1.00486	0.970322	0.603132
ENSG00000100804	CD4_Memory_stim_40h	GECCO_rectal	Wald ratio	1	0.243744	0.861435	1.79846	1.24469	0.799144
ENSG00000160213	TN_HSP_5d	GECCO_rectal	Wald ratio	1	0.921389	0.959029	1.03855	0.997997	0.991355
ENSG00000161016	TN_5d	GECCO_rectal	Wald ratio	1	0.0341394	0.888224	0.995406	0.940289	0.555533
ENSG00000189241	CD4_Naive_stim_40h	GECCO_rectal	Wald ratio	1	0.119381	0.98152	1.17699	1.07482	0.644234
ENSG00000132792	TN_IFN_5d	GECCO_rectal	Wald ratio	1	0.341799	0.973377	1.08092	1.02574	0.870334
ENSG00000160221	CD4_Memory_stim_16h	GECCO_rectal	Wald ratio	1	0.975947	0.976592	1.02323	0.999641	0.991692
ENSG00000105258	TN_40h	GECCO_rectal	Wald ratio	1	0.871865	0.916692	1.07654	0.993408	0.991355
ENSG00000257949	TN_40h	GECCO_rectal	Wald ratio	1	0.593008	0.926803	1.0444	0.983845	0.955846
ENSG00000154122	CD4_Naive_uns_0h	GECCO_rectal	Wald ratio	1	0.995467	0.942481	1.06067	0.999829	0.996519
ENSG00000102189	CD4_Memory_uns_0h	GECCO_rectal	Wald ratio	1	0.12551	0.9147	1.01099	0.961639	0.650187
ENSG00000063660	TN_cycling_40h	GECCO_rectal	Wald ratio	1	0.943423	0.961961	1.04258	1.00146	0.991355
ENSG00000141698	TEM_16h	GECCO_rectal	Wald ratio	1	0.934315	0.950706	1.05653	1.00222	0.991355
ENSG00000107771	CD4_Naive_stim_16h	GECCO_rectal	Wald ratio	1	0.241219	0.858016	1.03928	0.94431	0.799144
ENSG00000206503	TN_NFKB	GECCO_rectal	Wald ratio	1	0.147059	0.946953	1.00819	0.97709	0.671619
ENSG00000245954	CD4_Naive_stim_5d	GECCO_rectal	Wald ratio	1	0.385685	0.957587	1.01689	0.986792	0.878482
ENSG00000158525	TN_IFN_5d	GECCO_rectal	Wald ratio	1	0.965693	0.972997	1.02654	0.999412	0.991692
ENSG00000141560	TEM_5d	GECCO_rectal	Wald ratio	1	0.742131	0.938714	1.04609	0.99095	0.988838
ENSG00000124466	CD4_Memory_stim_16h	GECCO_rectal	Wald ratio	1	0.709237	0.953348	1.07275	1.01129	0.988838
ENSG00000185324	CD4_Memory_stim_5d	GECCO_rectal	Wald ratio	1	0.112188	0.938003	1.00672	0.971756	0.627873
ENSG00000149196	TEM_16h	GECCO_rectal	Wald ratio	1	0.92577	0.95637	1.0414	0.997978	0.991355
ENSG00000188820	TN_5d	GECCO_rectal	Wald ratio	1	0.11817	0.936825	1.00739	0.971468	0.639263
ENSG00000188735	TCM_16h	GECCO_rectal	Wald ratio	1	0.149703	0.987503	1.08581	1.03549	0.671619
ENSG00000174837	TN_IFN_5d	GECCO_rectal	Wald ratio	1	0.298704	0.943079	1.01816	0.979898	0.85061
ENSG00000177465	TN_IFN_40h	GECCO_rectal	Wald ratio	1	0.541604	0.937956	1.0342	0.984905	0.939696
ENSG00000086061	TN_IFN_5d	GECCO_rectal	Wald ratio	1	0.769527	0.956754	1.06157	1.0078	0.989326
ENSG00000127399	TCM_16h	GECCO_rectal	Wald ratio	1	0.764177	0.967559	1.02452	0.995632	0.989326
ENSG00000226899	TCM_16h	GECCO_rectal	Wald ratio	1	0.127153	0.994628	1.04415	1.01909	0.650187
ENSG00000131979	CD4_Naive_stim_5d	GECCO_rectal	Wald ratio	1	0.795192	0.92467	1.06184	0.990883	0.991355
ENSG00000108384	CD4_Naive_stim_5d	GECCO_rectal	Wald ratio	1	0.878689	0.945779	1.06733	1.00472	0.991355
ENSG00000139625	TN_0h	GECCO_rectal	Wald ratio	1	0.190883	0.935092	1.01348	0.973497	0.72
ENSG00000181350	CD4_Memory_stim_16h	GECCO_rectal	Wald ratio	1	0.215062	0.976726	1.11029	1.04137	0.776421
ENSG00000213533	TN_16h	GECCO_rectal	Wald ratio	1	0.000457243	0.900647	0.970855	0.935092	0.10996
ENSG00000114648	TN_40h	GECCO_rectal	Wald ratio	1	0.171877	0.9912	1.05076	1.02054	0.695665
ENSG00000174837	TCM_40h	GECCO_rectal	Wald ratio	1	0.277438	0.946467	1.01591	0.980574	0.835636
ENSG00000181649	TN_IFN_40h	GECCO_rectal	Wald ratio	1	0.406953	0.924495	1.03234	0.976929	0.878482
ENSG00000105669	TN_40h	GECCO_rectal	Wald ratio	1	0.700522	0.951583	1.03391	0.991892	0.98745
ENSG00000079257	TN_40h	GECCO_rectal	Wald ratio	1	0.0282035	1.00576	1.1071	1.05521	0.555533
ENSG00000158525	TN_0h	GECCO_rectal	Wald ratio	1	0.965693	0.971511	1.02805	0.99938	0.991692
ENSG00000146066	CD4_Naive_uns_0h	GECCO_rectal	Wald ratio	1	0.307914	0.952521	1.01547	0.983492	0.85061
ENSG00000226688	CD4_Naive_stim_5d	GECCO_rectal	Wald ratio	1	0.0635587	0.997668	1.08875	1.04222	0.571658
ENSG00000171695	TN_40h	GECCO_rectal	Wald ratio	1	0.623995	0.954783	1.08019	1.01555	0.967045
ENSG00000105483	CD4_Memory_stim_40h	GECCO_rectal	Wald ratio	1	0.106509	0.842629	1.01671	0.925586	0.619752
ENSG00000162620	CD4_Memory_stim_5d	GECCO_rectal	Wald ratio	1	0.931393	0.966437	1.03176	0.998565	0.991355
ENSG00000196683	TEM_LA	GECCO_rectal	Wald ratio	1	0.101057	0.994547	1.06339	1.02839	0.609352
ENSG00000029639	TEM_40h	GECCO_rectal	Wald ratio	1	0.685309	0.973887	1.04107	1.00692	0.983778
ENSG00000172543	TEM_40h	GECCO_rectal	Wald ratio	1	0.452475	0.949363	1.02344	0.985704	0.894081
ENSG00000136238	TN_40h	GECCO_rectal	Wald ratio	1	0.836438	0.895095	1.09385	0.989495	0.991355
ENSG00000071282	CD4_Memory_stim_5d	GECCO_rectal	Wald ratio	1	0.0434107	0.911395	0.998608	0.954005	0.555533
ENSG00000159445	TN_IFN_5d	GECCO_rectal	Wald ratio	1	0.473912	0.971634	1.06387	1.01671	0.911546
ENSG00000158769	CD4_Memory_stim_5d	GECCO_rectal	Wald ratio	1	0.270814	0.948774	1.01486	0.981262	0.833984
ENSG00000184986	CD4_Naive_stim_5d	GECCO_rectal	Wald ratio	1	0.0335271	0.928227	0.996984	0.961991	0.555533
ENSG00000180376	CD4_Naive_uns_0h	GECCO_rectal	Wald ratio	1	0.578108	0.954788	1.02615	0.989826	0.948299
ENSG00000143198	TN_cycling_5d	GECCO_rectal	Wald ratio	1	0.512063	0.950931	1.02541	0.987468	0.926207
ENSG00000149218	CD4_Memory_stim_16h	GECCO_rectal	Wald ratio	1	0.00563648	0.881882	0.978743	0.929051	0.319978
ENSG00000251022	TN_0h	GECCO_rectal	Wald ratio	1	0.525194	0.952867	1.02495	0.98825	0.929882
ENSG00000115866	CD4_Memory_stim_40h	GECCO_rectal	Wald ratio	1	0.310106	0.920448	1.29818	1.09312	0.85061
ENSG00000104518	TCM_5d	GECCO_rectal	Wald ratio	1	0.41689	0.96486	1.0902	1.02562	0.884451
ENSG00000214026	TN_40h	GECCO_rectal	Wald ratio	1	0.555444	0.958903	1.02281	0.990342	0.94641
ENSG00000158161	CD4_Naive_uns_0h	GECCO_rectal	Wald ratio	1	0.039609	1.00162	1.06871	1.03462	0.555533
ENSG00000155542	TN_5d	GECCO_rectal	Wald ratio	1	0.848222	0.959948	1.03417	0.99637	0.991355
ENSG00000100376	TEM_16h	GECCO_rectal	Wald ratio	1	0.404236	0.942172	1.02429	0.982375	0.878482
ENSG00000166946	TCM_40h	GECCO_rectal	Wald ratio	1	0.90561	0.948369	1.04808	0.99698	0.991355
ENSG00000268001	TEM_0h	GECCO_rectal	Wald ratio	1	0.924756	0.966612	1.03132	0.99844	0.991355
ENSG00000214087	TCM_16h	GECCO_rectal	Wald ratio	1	0.0809058	0.99662	1.06022	1.02793	0.603132
ENSG00000140682	CD4_Memory_stim_5d	GECCO_rectal	Wald ratio	1	0.718499	0.973794	1.03928	1.006	0.988838
ENSG00000076924	TCM_40h	GECCO_rectal	Wald ratio	1	0.27513	0.92448	1.02261	0.972306	0.835636
ENSG00000128951	CD4_Naive_stim_16h	GECCO_rectal	Wald ratio	1	0.931232	0.934046	1.07736	1.00315	0.991355
ENSG00000149218	CD4_Memory_stim_40h	GECCO_rectal	Wald ratio	1	0.00563648	0.884552	0.979249	0.930697	0.319978
ENSG00000187231	CD4_Naive_stim_40h	GECCO_rectal	Wald ratio	1	0.725907	0.966059	1.05082	1.00755	0.988838
ENSG00000065268	TN_IFN_40h	GECCO_rectal	Wald ratio	1	0.901809	0.930217	1.08552	1.00487	0.991355
ENSG00000124380	CD4_Naive_stim_40h	GECCO_rectal	Wald ratio	1	0.0659315	0.9966	1.11276	1.05308	0.576379
ENSG00000198171	CD4_Memory_stim_40h	GECCO_rectal	Wald ratio	1	0.449196	0.896625	1.27938	1.07104	0.894081
ENSG00000111906	CD4_Memory_uns_0h	GECCO_rectal	Wald ratio	1	0.360174	0.979839	1.05764	1.01799	0.872845
ENSG00000026297	TCM_0h	GECCO_rectal	Wald ratio	1	0.820683	0.968487	1.04122	1.0042	0.991355
ENSG00000124614	TN_cycling_5d	GECCO_rectal	Wald ratio	1	0.752376	0.960615	1.02946	0.994444	0.988838
ENSG00000100299	CD4_Naive_stim_5d	GECCO_rectal	Wald ratio	1	0.410681	0.983138	1.04249	1.01238	0.878482
ENSG00000100162	CD4_Memory_uns_0h	GECCO_rectal	Wald ratio	1	0.502438	0.94369	1.02881	0.985333	0.926207
ENSG00000111144	TCM_16h	GECCO_rectal	Wald ratio	1	0.848547	0.948258	1.04466	0.995294	0.991355
ENSG00000100365	TEM_40h	GECCO_rectal	Wald ratio	1	0.982843	0.923324	1.08117	0.999135	0.995385
ENSG00000204574	TN_40h	GECCO_rectal	Wald ratio	1	0.0767776	0.991771	1.1758	1.07987	0.601178
ENSG00000152219	TCM_5d	GECCO_rectal	Wald ratio	1	0.369077	0.974951	1.07067	1.02169	0.878482
ENSG00000136250	TN_cycling_40h	GECCO_rectal	Wald ratio	1	0.92275	0.96816	1.03637	1.00169	0.991355
ENSG00000186230	TCM_0h	GECCO_rectal	Wald ratio	1	0.942685	0.954857	1.04386	0.998367	0.991355
ENSG00000085871	CD4_Naive_stim_5d	GECCO_rectal	Wald ratio	1	0.582802	0.956579	1.02527	0.990329	0.95171
ENSG00000171298	CD4_Naive_stim_40h	GECCO_rectal	Wald ratio	1	0.431225	0.922803	1.0349	0.977244	0.889655
ENSG00000254682	CD4_Naive_stim_40h	GECCO_rectal	Wald ratio	1	0.0552803	0.951608	1.00055	0.975774	0.555533
ENSG00000112339	T_ER-stress_5d	GECCO_rectal	Wald ratio	1	0.142809	0.914984	1.01291	0.962704	0.671619
ENSG00000189306	TN_16h	GECCO_rectal	Wald ratio	1	0.177226	0.945054	1.01048	0.977221	0.696961
ENSG00000123975	TN_0h	GECCO_rectal	Wald ratio	1	0.0138676	0.931025	0.991938	0.960999	0.46241
ENSG00000234745	TCM_LA	GECCO_rectal	Wald ratio	1	0.531971	0.976915	1.04626	1.01099	0.932541
ENSG00000081665	CD4_Memory_stim_5d	GECCO_rectal	Wald ratio	1	0.0418153	1.00151	1.08336	1.04163	0.555533
ENSG00000171067	TCM_5d	GECCO_rectal	Wald ratio	1	0.865929	0.92913	1.0638	0.994187	0.991355
ENSG00000135916	CD4_Naive_stim_16h	GECCO_rectal	Wald ratio	1	0.430427	0.967081	1.08169	1.02278	0.889655
ENSG00000221923	CD4_Naive_stim_16h	GECCO_rectal	Wald ratio	1	0.885666	0.972422	1.02444	0.99809	0.991355
ENSG00000167136	CD4_Memory_stim_40h	GECCO_rectal	Wald ratio	1	0.942372	0.917939	1.08278	0.996959	0.991355
ENSG00000142856	CD4_Naive_stim_16h	GECCO_rectal	Wald ratio	1	0.600007	0.95357	1.02785	0.990015	0.955846
ENSG00000134202	TCM_5d	GECCO_rectal	Wald ratio	1	0.301653	0.987925	1.04	1.01363	0.85061
ENSG00000159339	CD4_Naive_stim_16h	GECCO_rectal	Wald ratio	1	0.971679	0.955626	1.04475	0.999193	0.991692
ENSG00000134809	TN_40h	GECCO_rectal	Wald ratio	1	0.158883	0.990191	1.06211	1.02552	0.672389
ENSG00000104518	TN_cycling_5d	GECCO_rectal	Wald ratio	1	0.41689	0.975752	1.06105	1.01751	0.884451
ENSG00000244879	CD4_Naive_stim_16h	GECCO_rectal	Wald ratio	1	0.182422	0.897949	1.02069	0.957356	0.709311
ENSG00000164548	TN_0h	GECCO_rectal	Wald ratio	1	0.587665	0.955821	1.08301	1.01743	0.95385
ENSG00000134779	CD4_Naive_stim_5d	GECCO_rectal	Wald ratio	1	0.485381	0.980224	1.04295	1.0111	0.920438
ENSG00000267080	CD4_Naive_stim_5d	GECCO_rectal	Wald ratio	1	0.107514	0.99404	1.06276	1.02783	0.622797
ENSG00000226899	nTreg_16h	GECCO_rectal	Wald ratio	1	0.096341	0.99487	1.06472	1.0292	0.609352
ENSG00000175581	TCM_16h	GECCO_rectal	Wald ratio	1	0.413859	0.977488	1.05689	1.01641	0.882189
ENSG00000124588	CD4_Naive_stim_5d	GECCO_rectal	Wald ratio	1	0.233462	0.945689	1.01371	0.979109	0.788579
ENSG00000128408	TN_40h	GECCO_rectal	Wald ratio	1	0.694942	0.955246	1.03099	0.992395	0.983778
ENSG00000188735	TN_5d	GECCO_rectal	Wald ratio	1	0.0321687	1.00443	1.10451	1.05328	0.555533
ENSG00000183386	TEM_40h	GECCO_rectal	Wald ratio	1	0.0552803	0.999129	1.08105	1.03928	0.555533
ENSG00000087074	CD4_Naive_stim_16h	GECCO_rectal	Wald ratio	1	0.928031	0.923065	1.09176	1.00387	0.991355
ENSG00000187994	TEM_40h	GECCO_rectal	Wald ratio	1	0.356226	0.968842	1.09194	1.02855	0.870334
ENSG00000198771	CD4_Naive_stim_40h	GECCO_rectal	Wald ratio	1	0.550718	0.962465	1.07438	1.01689	0.94641
ENSG00000234745	nTreg_40h	GECCO_rectal	Wald ratio	1	0.491344	0.978334	1.04666	1.01192	0.920734
ENSG00000141994	TN_IFN_40h	GECCO_rectal	Wald ratio	1	0.886403	0.923033	1.07166	0.994574	0.991355
ENSG00000186792	CD4_Memory_stim_5d	GECCO_rectal	Wald ratio	1	0.587485	0.961608	1.07156	1.01509	0.95385
ENSG00000211753	CD4_Naive_uns_0h	GECCO_rectal	Wald ratio	1	0.0206828	1.00487	1.0604	1.03226	0.494514
ENSG00000084207	TEM_LA	GECCO_rectal	Wald ratio	1	0.719614	0.962075	1.0576	1.00871	0.988838
ENSG00000174837	TCM_5d	GECCO_rectal	Wald ratio	1	0.298704	0.936636	1.0203	0.977573	0.85061
ENSG00000188846	CD4_Naive_stim_5d	GECCO_rectal	Wald ratio	1	0.857928	0.918642	1.10729	1.00857	0.991355
ENSG00000186468	CD4_Naive_stim_5d	GECCO_rectal	Wald ratio	1	0.355041	0.919801	1.03045	0.973555	0.870334
ENSG00000240065	TN_40h	GECCO_rectal	Wald ratio	1	0.466053	0.977425	1.05114	1.01361	0.90332
ENSG00000197958	CD4_Memory_stim_5d	GECCO_rectal	Wald ratio	1	0.0514087	0.999727	1.09355	1.04558	0.555533
ENSG00000140105	CD4_Naive_stim_40h	GECCO_rectal	Wald ratio	1	0.750347	0.944252	1.04221	0.992021	0.988838
ENSG00000221923	TN_5d	GECCO_rectal	Wald ratio	1	0.891534	0.968356	1.02837	0.997911	0.991355
ENSG00000146243	CD4_Naive_stim_40h	GECCO_rectal	Wald ratio	1	0.583849	0.956197	1.02554	0.990264	0.952009
ENSG00000173660	CD4_Memory_uns_0h	GECCO_rectal	Wald ratio	1	0.655332	0.953565	1.07852	1.01412	0.974339
ENSG00000211753	CD4_Memory_stim_40h	GECCO_rectal	Wald ratio	1	0.0206828	1.00837	1.106	1.05606	0.494514
ENSG00000168291	TN_40h	GECCO_rectal	Wald ratio	1	0.487299	0.945091	1.02729	0.985332	0.920734
ENSG00000248489	TN_0h	GECCO_rectal	Wald ratio	1	0.589615	0.955212	1.02639	0.99016	0.95464
ENSG00000214078	TCM_LA	GECCO_rectal	Wald ratio	1	0.405818	0.957796	1.01759	0.98724	0.878482
ENSG00000188732	CD4_Memory_stim_16h	GECCO_rectal	Wald ratio	1	0.679362	0.964073	1.02413	0.993648	0.983778
ENSG00000063854	CD4_Memory_uns_0h	GECCO_rectal	Wald ratio	1	0.68288	0.957481	1.02887	0.992534	0.983778
ENSG00000185651	CD4_Memory_stim_40h	GECCO_rectal	Wald ratio	1	0.805691	0.713102	1.30046	0.962997	0.991355
ENSG00000221923	CD4_Memory_stim_5d	GECCO_rectal	Wald ratio	1	0.880507	0.971904	1.02474	0.997972	0.991355
ENSG00000123219	TCM_0h	GECCO_rectal	Wald ratio	1	0.80134	0.97692	1.03069	1.00345	0.991355
ENSG00000114648	TCM_16h	GECCO_rectal	Wald ratio	1	0.171877	0.990205	1.05668	1.0229	0.695665
ENSG00000146386	CD4_Naive_stim_40h	GECCO_rectal	Wald ratio	1	0.494838	0.905787	1.04899	0.974763	0.921064
ENSG00000233016	TN_cycling_40h	GECCO_rectal	Wald ratio	1	0.734728	0.955884	1.03233	0.993372	0.988838
ENSG00000180376	CD4_Naive_stim_40h	GECCO_rectal	Wald ratio	1	0.578108	0.914276	1.05128	0.980385	0.948299
ENSG00000171262	CD4_Memory_uns_0h	GECCO_rectal	Wald ratio	1	0.625286	0.958148	1.02603	0.991508	0.967045
ENSG00000134779	TN_HSP_5d	GECCO_rectal	Wald ratio	1	0.485381	0.979857	1.04377	1.01131	0.920438
ENSG00000124193	TN_40h	GECCO_rectal	Wald ratio	1	0.829983	0.931559	1.05855	0.993024	0.991355
ENSG00000168268	CD4_Naive_stim_5d	GECCO_rectal	Wald ratio	1	0.55559	0.968471	1.0614	1.01387	0.94641
ENSG00000161016	TN_NFKB	GECCO_rectal	Wald ratio	1	0.034205	0.93057	0.997222	0.963319	0.555533
ENSG00000177030	CD4_Naive_stim_5d	GECCO_rectal	Wald ratio	1	0.738883	0.958289	1.03068	0.993826	0.988838
ENSG00000106733	TN_40h	GECCO_rectal	Wald ratio	1	0.0942874	0.944526	1.00452	0.974059	0.609352
ENSG00000115816	CD4_Naive_stim_40h	GECCO_rectal	Wald ratio	1	0.0190702	1.01256	1.15009	1.07914	0.494514
ENSG00000158525	nTreg_40h	GECCO_rectal	Wald ratio	1	0.965693	0.965238	1.03444	0.999241	0.991692
ENSG00000081665	CD4_Memory_stim_40h	GECCO_rectal	Wald ratio	1	0.0369121	1.00256	1.08511	1.04302	0.555533
ENSG00000272501	CD4_Memory_stim_40h	GECCO_rectal	Wald ratio	1	0.451565	0.969162	1.07293	1.01973	0.894081
ENSG00000254635	CD4_Memory_stim_40h	GECCO_rectal	Wald ratio	1	0.820212	0.950535	1.06613	1.00668	0.991355
ENSG00000036448	T_ER-stress_5d	GECCO_rectal	Wald ratio	1	0.511924	0.949915	1.02595	0.9872	0.926207
ENSG00000214078	TN_40h	GECCO_rectal	Wald ratio	1	0.405818	0.973328	1.01099	0.991981	0.878482
ENSG00000164978	TCM_40h	GECCO_rectal	Wald ratio	1	0.759943	0.937224	1.04848	0.991294	0.989326
ENSG00000269893	CD4_Memory_uns_0h	GECCO_rectal	Wald ratio	1	0.266521	0.987134	1.04796	1.01709	0.828804
ENSG00000173272	TN_0h	GECCO_rectal	Wald ratio	1	0.786751	0.970099	1.04089	1.00487	0.989326
ENSG00000183726	CD4_Naive_stim_5d	GECCO_rectal	Wald ratio	1	0.847501	0.93402	1.08666	1.00745	0.991355
ENSG00000188372	TEM_16h	GECCO_rectal	Wald ratio	1	0.0524534	0.937383	1.00034	0.968351	0.555533
ENSG00000160124	CD4_Memory_stim_5d	GECCO_rectal	Wald ratio	1	0.833257	0.97184	1.02329	0.997233	0.991355
ENSG00000149308	TN_0h	GECCO_rectal	Wald ratio	1	0.0587148	0.996829	1.19188	1.09	0.555533
ENSG00000183780	TM_ER-stress_40h	GECCO_rectal	Wald ratio	1	0.672573	0.943797	1.03803	0.989792	0.983237
ENSG00000109814	CD4_Memory_stim_16h	GECCO_rectal	Wald ratio	1	0.758316	0.958491	1.05991	1.00793	0.988838
ENSG00000100422	TN_40h	GECCO_rectal	Wald ratio	1	0.0918855	0.990639	1.13306	1.05946	0.605148
ENSG00000151694	TN_40h	GECCO_rectal	Wald ratio	1	0.00184987	0.823956	0.956934	0.887959	0.224923
ENSG00000074201	TN_40h	GECCO_rectal	Wald ratio	1	0.495698	0.965042	1.07627	1.01914	0.921064
ENSG00000173113	CD4_Naive_stim_5d	GECCO_rectal	Wald ratio	1	0.101274	0.992981	1.08209	1.03658	0.609352
ENSG00000257815	CD4_Naive_stim_40h	GECCO_rectal	Wald ratio	1	0.807216	0.96333	1.02951	0.995872	0.991355
ENSG00000183386	CD4_Naive_stim_5d	GECCO_rectal	Wald ratio	1	0.0552803	0.99922	1.07233	1.03513	0.555533
ENSG00000176209	CD4_Naive_stim_16h	GECCO_rectal	Wald ratio	1	0.748396	0.957765	1.06188	1.00848	0.988838
ENSG00000176978	TCM_16h	GECCO_rectal	Wald ratio	1	0.283256	0.913674	1.02675	0.968565	0.835636
ENSG00000105939	TEM_5d	GECCO_rectal	Wald ratio	1	0.455265	0.950637	1.02295	0.986132	0.894081
ENSG00000108384	TN_40h	GECCO_rectal	Wald ratio	1	0.887585	0.950695	1.06016	1.00394	0.991355
ENSG00000137106	TCM_40h	GECCO_rectal	Wald ratio	1	0.636891	0.943397	1.03629	0.988754	0.967045
ENSG00000230148	CD4_Memory_uns_0h	GECCO_rectal	Wald ratio	1	0.533602	0.956509	1.0233	0.989339	0.932541
ENSG00000198586	TCM_40h	GECCO_rectal	Wald ratio	1	0.6374	0.931384	1.04448	0.986314	0.967045
ENSG00000188735	CD4_Naive_stim_16h	GECCO_rectal	Wald ratio	1	0.0321687	1.00511	1.12152	1.06172	0.555533
ENSG00000149485	TCM_16h	GECCO_rectal	Wald ratio	1	0.00244747	0.921545	0.982636	0.9516	0.224923
ENSG00000055950	TEM_40h	GECCO_rectal	Wald ratio	1	0.904151	0.934113	1.06212	0.996063	0.991355
ENSG00000169062	TCM_40h	GECCO_rectal	Wald ratio	1	0.346614	0.969194	1.09319	1.02933	0.870334
ENSG00000120675	CD4_Naive_stim_40h	GECCO_rectal	Wald ratio	1	0.153829	0.950911	1.00797	0.979024	0.671619
ENSG00000184898	TCM_0h	GECCO_rectal	Wald ratio	1	0.370928	0.935423	1.02522	0.979294	0.878482
ENSG00000156030	TN_0h	GECCO_rectal	Wald ratio	1	0.0596414	0.936376	1.00131	0.968299	0.555533
ENSG00000162620	TN_cycling_40h	GECCO_rectal	Wald ratio	1	0.931393	0.944491	1.0537	0.9976	0.991355
ENSG00000198912	CD4_Naive_stim_40h	GECCO_rectal	Wald ratio	1	0.532984	0.96105	1.07982	1.0187	0.932541
ENSG00000211778	CD4_Naive_stim_16h	GECCO_rectal	Wald ratio	1	0.926227	0.957464	1.04034	0.998041	0.991355
ENSG00000213512	CD4_Memory_stim_40h	GECCO_rectal	Wald ratio	1	0.396615	0.944391	1.02293	0.982874	0.878482
ENSG00000142252	TN_16h	GECCO_rectal	Wald ratio	1	0.844549	0.958641	1.03516	0.996166	0.991355
ENSG00000169682	CD4_Naive_stim_40h	GECCO_rectal	Wald ratio	1	0.859924	0.97034	1.03673	1.00298	0.991355
ENSG00000174780	CD4_Naive_stim_40h	GECCO_rectal	Wald ratio	1	0.129655	0.868185	1.01824	0.940226	0.655909
ENSG00000130775	CD4_Naive_stim_16h	GECCO_rectal	Wald ratio	1	0.290363	0.91776	1.02601	0.970375	0.841849
ENSG00000189241	CD4_Naive_stim_5d	GECCO_rectal	Wald ratio	1	0.0375059	1.00466	1.16894	1.08369	0.555533
ENSG00000117226	TEM_0h	GECCO_rectal	Wald ratio	1	0.886403	0.958865	1.03696	0.99715	0.991355
ENSG00000100376	CD4_Memory_stim_40h	GECCO_rectal	Wald ratio	1	0.404236	0.944882	1.02311	0.983218	0.878482
ENSG00000184752	TCM_0h	GECCO_rectal	Wald ratio	1	0.0207501	0.954288	0.996147	0.974993	0.494514
ENSG00000167969	CD4_Memory_stim_16h	GECCO_rectal	Wald ratio	1	0.0672818	0.996702	1.10093	1.04752	0.576379
ENSG00000146066	TCM_5d	GECCO_rectal	Wald ratio	1	0.307914	0.937383	1.02062	0.978115	0.85061
ENSG00000067334	CD4_Naive_stim_16h	GECCO_rectal	Wald ratio	1	0.645138	0.934977	1.11464	1.02086	0.970582
ENSG00000168824	CD4_Memory_stim_5d	GECCO_rectal	Wald ratio	1	0.265923	0.900555	1.02931	0.962784	0.828804
ENSG00000177465	TN_40h	GECCO_rectal	Wald ratio	1	0.541604	0.958849	1.02231	0.990071	0.939696
ENSG00000165410	TN_40h	GECCO_rectal	Wald ratio	1	0.701887	0.956831	1.06774	1.01077	0.987969
ENSG00000204644	CD4_Naive_stim_5d	GECCO_rectal	Wald ratio	1	0.0473302	1.0003	1.05228	1.02596	0.555533
ENSG00000169032	CD4_Naive_uns_0h	GECCO_rectal	Wald ratio	1	0.0169295	0.903067	0.990009	0.945539	0.494514
ENSG00000141560	CD4_Naive_stim_16h	GECCO_rectal	Wald ratio	1	0.771569	0.964608	1.0271	0.995362	0.989326
ENSG00000268001	CD4_Naive_stim_16h	GECCO_rectal	Wald ratio	1	0.924756	0.962173	1.03564	0.998229	0.991355
ENSG00000101158	TN_5d	GECCO_rectal	Wald ratio	1	0.330885	0.909381	1.03251	0.968993	0.866922
ENSG00000214026	TCM_5d	GECCO_rectal	Wald ratio	1	0.555444	0.925587	1.04244	0.982276	0.94641
ENSG00000136449	CD4_Memory_stim_5d	GECCO_rectal	Wald ratio	1	0.628627	0.938697	1.03896	0.987557	0.967045
ENSG00000038002	CD4_Memory_stim_40h	GECCO_rectal	Wald ratio	1	0.645081	0.902183	1.06584	0.980603	0.970582
ENSG00000084207	TN_NFKB	GECCO_rectal	Wald ratio	1	0.947888	0.96827	1.03507	1.00111	0.991355
ENSG00000042493	CD4_Memory_stim_40h	GECCO_rectal	Wald ratio	1	0.81883	0.930749	1.05839	0.992519	0.991355
ENSG00000141560	TN_16h	GECCO_rectal	Wald ratio	1	0.352637	0.979042	1.06119	1.01929	0.870334
ENSG00000130414	CD4_Naive_stim_40h	GECCO_rectal	Wald ratio	1	0.897489	0.929541	1.06615	0.995504	0.991355
ENSG00000063660	TCM_16h	GECCO_rectal	Wald ratio	1	0.73726	0.954204	1.03373	0.993172	0.988838
ENSG00000146707	TCM_5d	GECCO_rectal	Wald ratio	1	0.43559	0.948873	1.02287	0.985176	0.892637
ENSG00000158985	TEM_5d	GECCO_rectal	Wald ratio	1	0.758602	0.943731	1.08269	1.01083	0.988838
ENSG00000189077	TCM_5d	GECCO_rectal	Wald ratio	1	0.303122	0.980363	1.06582	1.0222	0.85061
ENSG00000182742	CD4_Naive_stim_5d	GECCO_rectal	Wald ratio	1	0.533602	0.94203	1.03141	0.985708	0.932541
ENSG00000100299	TN_5d	GECCO_rectal	Wald ratio	1	0.410681	0.978818	1.05378	1.01561	0.878482
ENSG00000121310	TN_40h	GECCO_rectal	Wald ratio	1	0.87454	0.955733	1.03928	0.99663	0.991355
ENSG00000143537	TCM_40h	GECCO_rectal	Wald ratio	1	0.620825	0.975958	1.04161	1.00825	0.967045
ENSG00000211753	CD4_Naive_stim_40h	GECCO_rectal	Wald ratio	1	0.0206828	1.00717	1.09022	1.04787	0.494514
ENSG00000114021	TCM_5d	GECCO_rectal	Wald ratio	1	0.35107	0.957965	1.1285	1.03974	0.870334
ENSG00000142684	CD4_Memory_stim_16h	GECCO_rectal	Wald ratio	1	0.076708	0.992108	1.16841	1.07666	0.601178
ENSG00000124588	TN_cycling_5d	GECCO_rectal	Wald ratio	1	0.233462	0.934889	1.01655	0.974867	0.788579
ENSG00000117280	CD4_Naive_stim_5d	GECCO_rectal	Wald ratio	1	0.02573	0.89549	0.992906	0.94294	0.551873
ENSG00000138757	CD4_Naive_stim_16h	GECCO_rectal	Wald ratio	1	0.523012	0.900664	1.05464	0.974614	0.929882
ENSG00000173113	TN_40h	GECCO_rectal	Wald ratio	1	0.101274	0.992996	1.08191	1.0365	0.609352
ENSG00000138767	TN_40h	GECCO_rectal	Wald ratio	1	0.00906583	1.01774	1.13171	1.07321	0.345896
ENSG00000234745	CD4_Memory_stim_40h	GECCO_rectal	Wald ratio	1	0.491344	0.974058	1.05625	1.01432	0.920734
ENSG00000141994	CD4_Memory_stim_40h	GECCO_rectal	Wald ratio	1	0.32411	0.895865	1.03702	0.963864	0.863421
ENSG00000147419	CD4_Naive_stim_40h	GECCO_rectal	Wald ratio	1	0.262714	0.977432	1.0873	1.0309	0.828804
ENSG00000057608	CD4_Naive_stim_16h	GECCO_rectal	Wald ratio	1	0.29855	0.961228	1.13754	1.04567	0.85061
ENSG00000204644	TEM_HLApositive_5d	GECCO_rectal	Wald ratio	1	0.0473302	1.00031	1.05419	1.0269	0.555533
ENSG00000125877	CD4_Memory_stim_40h	GECCO_rectal	Wald ratio	1	0.169972	0.841806	1.03084	0.931539	0.695665
ENSG00000086062	CD4_Naive_uns_0h	GECCO_rectal	Wald ratio	1	0.442042	0.982587	1.04106	1.0114	0.894081
ENSG00000233016	CD4_Naive_stim_5d	GECCO_rectal	Wald ratio	1	0.734728	0.963255	1.02675	0.994497	0.988838
ENSG00000172543	TN_IFN_5d	GECCO_rectal	Wald ratio	1	0.452475	0.944238	1.02591	0.984227	0.894081
ENSG00000106560	TCM_40h	GECCO_rectal	Wald ratio	1	0.0975242	0.9911	1.11261	1.0501	0.609352
ENSG00000085871	CD4_Naive_uns_0h	GECCO_rectal	Wald ratio	1	0.591995	0.972207	1.05064	1.01066	0.955475
ENSG00000037757	TN_16h	GECCO_rectal	Wald ratio	1	0.915908	0.96192	1.04419	1.00221	0.991355
ENSG00000181649	CD4_Naive_stim_40h	GECCO_rectal	Wald ratio	1	0.366769	0.934038	1.02553	0.978715	0.876974
ENSG00000108107	CD4_Memory_uns_0h	GECCO_rectal	Wald ratio	1	0.948226	0.932873	1.07707	1.00238	0.991355
ENSG00000082212	CD4_Memory_stim_40h	GECCO_rectal	Wald ratio	1	0.877731	0.811631	1.19522	0.984925	0.991355
ENSG00000038002	CD4_Naive_stim_40h	GECCO_rectal	Wald ratio	1	0.645081	0.953184	1.03015	0.990918	0.970582
ENSG00000204308	TN_0h	GECCO_rectal	Wald ratio	1	0.000627698	1.03312	1.12763	1.07934	0.138373
ENSG00000133313	TCM_16h	GECCO_rectal	Wald ratio	1	0.986084	0.952664	1.0506	1.00044	0.996253
ENSG00000043514	CD4_Naive_stim_40h	GECCO_rectal	Wald ratio	1	0.973845	0.967529	1.03244	0.999457	0.991692
ENSG00000083937	CD4_Naive_stim_16h	GECCO_rectal	Wald ratio	1	0.56945	0.922139	1.0456	0.981931	0.947443
ENSG00000166435	CD4_Memory_stim_16h	GECCO_rectal	Wald ratio	1	0.0590832	0.99895	1.0574	1.02776	0.555533
ENSG00000109861	CD4_Memory_uns_0h	GECCO_rectal	Wald ratio	1	0.725424	0.927992	1.0534	0.988708	0.988838
ENSG00000107521	TN_0h	GECCO_rectal	Wald ratio	1	0.512144	0.943271	1.02956	0.98547	0.926207
ENSG00000133392	CD4_Memory_uns_0h	GECCO_rectal	Wald ratio	1	0.943057	0.968863	1.02984	0.998888	0.991355
ENSG00000172687	TN_HSP_5d	GECCO_rectal	Wald ratio	1	0.790596	0.958176	1.05772	1.00672	0.989326
ENSG00000109323	TN_0h	GECCO_rectal	Wald ratio	1	0.466707	0.951927	1.02284	0.986748	0.904023
ENSG00000197345	TCM_5d	GECCO_rectal	Wald ratio	1	0.00136262	1.02278	1.09812	1.05978	0.216275
ENSG00000122862	CD4_Naive_uns_0h	GECCO_rectal	Wald ratio	1	0.895659	0.959572	1.04832	1.00296	0.991355
ENSG00000139625	CD4_Naive_stim_5d	GECCO_rectal	Wald ratio	1	0.401632	0.941578	1.02441	0.982122	0.878482
ENSG00000101181	TN_40h	GECCO_rectal	Wald ratio	1	0.878135	0.978519	1.02573	1.00184	0.991355
ENSG00000166164	TN_cycling_5d	GECCO_rectal	Wald ratio	1	0.782402	0.970528	1.04053	1.00492	0.989326
ENSG00000137944	TN_IFN_40h	GECCO_rectal	Wald ratio	1	0.572118	0.942838	1.11241	1.02412	0.947443
ENSG00000134779	TN_IFN_5d	GECCO_rectal	Wald ratio	1	0.485381	0.977357	1.0494	1.01274	0.920438
ENSG00000176209	CD4_Memory_uns_0h	GECCO_rectal	Wald ratio	1	0.928491	0.949495	1.04842	0.997734	0.991355
ENSG00000108592	CD4_Naive_stim_16h	GECCO_rectal	Wald ratio	1	0.632859	0.945466	1.09661	1.01824	0.967045
ENSG00000132305	CD4_Naive_stim_40h	GECCO_rectal	Wald ratio	1	0.360468	0.925073	1.02873	0.975527	0.872845
ENSG00000167768	TEM_0h	GECCO_rectal	Wald ratio	1	0.124551	0.933559	1.00837	0.970246	0.650187
ENSG00000281103	TCM_40h	GECCO_rectal	Wald ratio	1	0.955696	0.957218	1.04736	1.00128	0.991692
ENSG00000176422	TEM_5d	GECCO_rectal	Wald ratio	1	0.842279	0.972037	1.03538	1.00321	0.991355
ENSG00000135390	CD4_Memory_stim_5d	GECCO_rectal	Wald ratio	1	0.00015866	0.775721	0.922713	0.84603	0.0599582
ENSG00000123609	CD4_Memory_stim_16h	GECCO_rectal	Wald ratio	1	0.735553	0.935771	1.09859	1.01392	0.988838
ENSG00000132507	TEM_5d	GECCO_rectal	Wald ratio	1	0.0913514	0.937182	1.00484	0.970423	0.603132
ENSG00000136238	TN_cycling_5d	GECCO_rectal	Wald ratio	1	0.655288	0.969245	1.05092	1.00926	0.974339
ENSG00000158985	TEM_40h	GECCO_rectal	Wald ratio	1	0.758602	0.959134	1.05891	1.00779	0.988838
ENSG00000177042	CD4_Memory_stim_5d	GECCO_rectal	Wald ratio	1	0.628236	0.939331	1.03851	0.987678	0.967045
ENSG00000110665	TCM_0h	GECCO_rectal	Wald ratio	1	0.00766076	1.01405	1.09564	1.05406	0.319978
ENSG00000144827	CD4_Naive_uns_0h	GECCO_rectal	Wald ratio	1	0.965508	0.955385	1.04464	0.999015	0.991692
ENSG00000160221	TM_cycling_5d	GECCO_rectal	Wald ratio	1	0.822291	0.968006	1.04178	1.00422	0.991355
ENSG00000267080	CD4_Memory_stim_5d	GECCO_rectal	Wald ratio	1	0.151879	0.990068	1.06636	1.02751	0.671619
ENSG00000182871	TCM_0h	GECCO_rectal	Wald ratio	1	0.354484	0.979606	1.05919	1.01862	0.870334
ENSG00000026297	CD4_Memory_stim_16h	GECCO_rectal	Wald ratio	1	0.820683	0.961257	1.05111	1.00518	0.991355
ENSG00000164978	TN_IFN_5d	GECCO_rectal	Wald ratio	1	0.661317	0.971718	1.04624	1.00829	0.977745
ENSG00000131981	TN_40h	GECCO_rectal	Wald ratio	1	0.0427846	0.920007	0.998624	0.95851	0.555533
ENSG00000167414	TN_5d	GECCO_rectal	Wald ratio	1	0.172864	0.895981	1.01993	0.955947	0.695665
ENSG00000115364	TN_cycling_5d	GECCO_rectal	Wald ratio	1	0.389533	0.971794	1.07615	1.02264	0.878482
ENSG00000136045	CD4_Memory_stim_16h	GECCO_rectal	Wald ratio	1	0.406307	0.888599	1.04897	0.965462	0.878482
ENSG00000143870	CD4_Memory_stim_5d	GECCO_rectal	Wald ratio	1	0.897032	0.921567	1.09771	1.00579	0.991355
ENSG00000177406	CD4_Memory_stim_40h	GECCO_rectal	Wald ratio	1	0.182422	0.941303	1.01158	0.975808	0.709311
ENSG00000111912	CD4_Memory_uns_0h	GECCO_rectal	Wald ratio	1	0.129639	0.990466	1.07778	1.0332	0.655909
ENSG00000184898	CD4_Memory_uns_0h	GECCO_rectal	Wald ratio	1	0.683351	0.957762	1.02869	0.992594	0.983778
ENSG00000099977	TN_cycling_40h	GECCO_rectal	Wald ratio	1	0.724634	0.97047	1.04405	1.00659	0.988838
ENSG00000204946	TN_16h	GECCO_rectal	Wald ratio	1	0.161513	0.93176	1.01185	0.97098	0.672389
ENSG00000214026	T_ER-stress_5d	GECCO_rectal	Wald ratio	1	0.555444	0.927966	1.041	0.98286	0.94641
ENSG00000187630	CD4_Memory_stim_5d	GECCO_rectal	Wald ratio	1	0.916167	0.944929	1.05219	0.997117	0.991355
ENSG00000074935	CD4_Naive_stim_40h	GECCO_rectal	Wald ratio	1	0.131331	0.983598	1.13561	1.05687	0.655909
ENSG00000141698	TN_16h	GECCO_rectal	Wald ratio	1	0.297655	0.983581	1.05559	1.01895	0.85061
ENSG00000171840	CD4_Memory_stim_16h	GECCO_rectal	Wald ratio	1	0.320463	0.974878	1.08085	1.0265	0.863421
ENSG00000231663	CD4_Naive_uns_0h	GECCO_rectal	Wald ratio	1	0.235422	0.949008	1.01295	0.980458	0.792663
ENSG00000183780	TN_IFN_5d	GECCO_rectal	Wald ratio	1	0.882943	0.936035	1.07987	1.00538	0.991355
ENSG00000159445	TN_0h	GECCO_rectal	Wald ratio	1	0.473912	0.977309	1.05062	1.0133	0.911546
ENSG00000176974	TCM_40h	GECCO_rectal	Wald ratio	1	0.690089	0.953756	1.07415	1.01217	0.983778
ENSG00000036448	CD4_Memory_stim_40h	GECCO_rectal	Wald ratio	1	0.722392	0.966229	1.05082	1.00763	0.988838
ENSG00000174749	CD4_Naive_stim_40h	GECCO_rectal	Wald ratio	1	0.933586	0.938594	1.05993	0.997419	0.991355
ENSG00000137154	TCM_0h	GECCO_rectal	Wald ratio	1	0.160826	0.933738	1.01144	0.971811	0.672389
ENSG00000157303	TN_0h	GECCO_rectal	Wald ratio	1	0.300467	0.909815	1.0296	0.967857	0.85061
ENSG00000115750	TCM_40h	GECCO_rectal	Wald ratio	1	0.868501	0.955679	1.03901	0.996475	0.991355
ENSG00000180104	TEM_16h	GECCO_rectal	Wald ratio	1	0.939075	0.95579	1.0501	1.00184	0.991355
ENSG00000183891	CD4_Naive_stim_40h	GECCO_rectal	Wald ratio	1	0.694724	0.966163	1.0232	0.994274	0.983778
ENSG00000142089	nTreg_40h	GECCO_rectal	Wald ratio	1	0.308377	0.934864	1.02151	0.97723	0.85061
ENSG00000135541	CD4_Naive_uns_0h	GECCO_rectal	Wald ratio	1	0.060686	0.927283	1.00166	0.963754	0.558058
ENSG00000147419	CD4_Naive_stim_5d	GECCO_rectal	Wald ratio	1	0.724133	0.955568	1.0676	1.01003	0.988838
ENSG00000115902	TCM_40h	GECCO_rectal	Wald ratio	1	0.742332	0.962116	1.05568	1.00781	0.988838
ENSG00000240065	TN_cycling_40h	GECCO_rectal	Wald ratio	1	0.466053	0.977045	1.05203	1.01384	0.90332
ENSG00000134824	TEM_5d	GECCO_rectal	Wald ratio	1	0.283354	0.935564	1.01968	0.976715	0.835636
ENSG00000117226	CD4_Memory_stim_16h	GECCO_rectal	Wald ratio	1	0.902345	0.875352	1.12462	0.992188	0.991355
ENSG00000184613	TN_0h	GECCO_rectal	Wald ratio	1	0.693037	0.958931	1.06512	1.01063	0.983778
ENSG00000104979	TN_40h	GECCO_rectal	Wald ratio	1	0.452404	0.91787	1.03894	0.97653	0.894081
ENSG00000160213	CD4_Memory_stim_5d	GECCO_rectal	Wald ratio	1	0.921389	0.965527	1.03223	0.99832	0.991355
ENSG00000241945	CD4_Memory_stim_5d	GECCO_rectal	Wald ratio	1	0.782091	0.963441	1.02843	0.995405	0.989326
ENSG00000136717	TN_5d	GECCO_rectal	Wald ratio	1	0.525285	0.924687	1.04078	0.981017	0.929882
ENSG00000105607	CD4_Memory_stim_40h	GECCO_rectal	Wald ratio	1	0.582319	0.9092	1.18465	1.03783	0.951665
ENSG00000221923	TN_HSP_5d	GECCO_rectal	Wald ratio	1	0.880507	0.964489	1.03149	0.997428	0.991355
ENSG00000074071	CD4_Naive_stim_5d	GECCO_rectal	Wald ratio	1	0.780643	0.941276	1.0839	1.01007	0.989326
ENSG00000126005	CD4_Naive_stim_5d	GECCO_rectal	Wald ratio	1	0.498954	0.973797	1.05603	1.01408	0.923653
ENSG00000188732	CD4_Naive_stim_5d	GECCO_rectal	Wald ratio	1	0.426787	0.934498	1.02907	0.980646	0.888272
ENSG00000163171	TN_NFKB	GECCO_rectal	Wald ratio	1	0.214345	0.927219	1.0171	0.971119	0.775669
ENSG00000091640	TCM_5d	GECCO_rectal	Wald ratio	1	0.892971	0.957741	1.03835	0.99723	0.991355
ENSG00000126246	CD4_Memory_stim_5d	GECCO_rectal	Wald ratio	1	0.730224	0.962972	1.05532	1.00809	0.988838
ENSG00000003402	TN_5d	GECCO_rectal	Wald ratio	1	0.856895	0.942403	1.07395	1.00603	0.991355
ENSG00000105404	CD4_Memory_stim_5d	GECCO_rectal	Wald ratio	1	0.345847	0.96707	1.10025	1.03151	0.870334
ENSG00000151725	CD4_Memory_stim_5d	GECCO_rectal	Wald ratio	1	0.0533994	0.999395	1.08665	1.04211	0.555533
ENSG00000089335	CD4_Naive_stim_40h	GECCO_rectal	Wald ratio	1	0.924974	0.925418	1.07294	0.996453	0.991355
ENSG00000069974	CD4_Memory_stim_16h	GECCO_rectal	Wald ratio	1	0.606116	0.942105	1.10763	1.02152	0.957813
ENSG00000146109	TCM_16h	GECCO_rectal	Wald ratio	1	0.000532447	1.04942	1.19001	1.1175	0.120729
ENSG00000173226	TCM_40h	GECCO_rectal	Wald ratio	1	0.180503	0.930391	1.01367	0.971138	0.704611
ENSG00000166435	TN_16h	GECCO_rectal	Wald ratio	1	0.0590832	0.999108	1.04853	1.02352	0.555533
ENSG00000204644	CD4_Memory_stim_5d	GECCO_rectal	Wald ratio	1	0.0473302	1.00028	1.04889	1.0243	0.555533
ENSG00000124588	CD4_Memory_stim_5d	GECCO_rectal	Wald ratio	1	0.233462	0.943622	1.01425	0.9783	0.788579
ENSG00000130312	CD4_Naive_uns_0h	GECCO_rectal	Wald ratio	1	0.603426	0.971745	1.05057	1.01039	0.955846
ENSG00000139610	CD4_Memory_uns_0h	GECCO_rectal	Wald ratio	1	0.188459	0.946456	1.01089	0.978145	0.72
ENSG00000147421	TN_16h	GECCO_rectal	Wald ratio	1	0.791236	0.967342	1.04453	1.0052	0.989326
ENSG00000214026	TN_HSP_5d	GECCO_rectal	Wald ratio	1	0.564486	0.940684	1.03393	0.986204	0.94641
ENSG00000163599	TN_5d	GECCO_rectal	Wald ratio	1	0.441456	0.964323	1.08689	1.02377	0.894081
ENSG00000142089	CD4_Memory_stim_40h	GECCO_rectal	Wald ratio	1	0.311261	0.95024	1.0164	0.982764	0.85061
ENSG00000125618	TN_HSP_5d	GECCO_rectal	Wald ratio	1	0.175469	0.94246	1.01088	0.97607	0.696961
ENSG00000113595	TN_40h	GECCO_rectal	Wald ratio	1	0.994918	0.962238	1.03899	0.999875	0.996519
ENSG00000085871	CD4_Naive_stim_40h	GECCO_rectal	Wald ratio	1	0.816703	0.94599	1.07296	1.00747	0.991355
ENSG00000130414	TN_5d	GECCO_rectal	Wald ratio	1	0.897489	0.94374	1.05207	0.996435	0.991355
ENSG00000171806	CD4_Naive_stim_16h	GECCO_rectal	Wald ratio	1	0.174825	0.915581	1.01617	0.964564	0.696961
ENSG00000234745	TN_cycling_5d	GECCO_rectal	Wald ratio	1	0.491344	0.982943	1.03647	1.00935	0.920734
ENSG00000168476	CD4_Memory_uns_0h	GECCO_rectal	Wald ratio	1	0.40853	0.938225	1.02628	0.981264	0.878482
ENSG00000130511	CD4_Memory_uns_0h	GECCO_rectal	Wald ratio	1	0.0814616	0.994175	1.10444	1.04786	0.603132
ENSG00000165410	CD4_Naive_stim_40h	GECCO_rectal	Wald ratio	1	0.701887	0.959233	1.06377	1.01015	0.987969
ENSG00000163807	TN_40h	GECCO_rectal	Wald ratio	1	0.946573	0.944064	1.06358	1.00204	0.991355
ENSG00000109920	CD4_Memory_stim_5d	GECCO_rectal	Wald ratio	1	0.343451	0.951713	1.15269	1.04739	0.870334
ENSG00000089775	TN_40h	GECCO_rectal	Wald ratio	1	0.363891	0.970415	1.08532	1.02626	0.876477
ENSG00000254682	CD4_Memory_uns_0h	GECCO_rectal	Wald ratio	1	0.0552803	0.939184	1.0007	0.969455	0.555533
ENSG00000154328	TCM_5d	GECCO_rectal	Wald ratio	1	0.326586	0.976158	1.07519	1.02448	0.866398
ENSG00000256053	CD4_Memory_stim_40h	GECCO_rectal	Wald ratio	1	0.173751	0.72184	1.06065	0.874995	0.696961
ENSG00000109775	TN_16h	GECCO_rectal	Wald ratio	1	0.89699	0.964177	1.03248	0.997742	0.991355
ENSG00000160284	CD4_Naive_stim_16h	GECCO_rectal	Wald ratio	1	0.0485842	1.00024	1.08182	1.04023	0.555533
ENSG00000259865	TN_0h	GECCO_rectal	Wald ratio	1	0.074182	0.342653	1.05117	0.600155	0.600111
ENSG00000182551	TN_40h	GECCO_rectal	Wald ratio	1	0.196885	0.979771	1.1043	1.04018	0.731842
ENSG00000260708	TCM_40h	GECCO_rectal	Wald ratio	1	0.348704	0.933939	1.02442	0.978136	0.870334
ENSG00000237541	TEM_5d	GECCO_rectal	Wald ratio	1	3.29891079934749e-05	1.02659	1.07592	1.05096	0.0523603
ENSG00000168291	TN_5d	GECCO_rectal	Wald ratio	1	0.545659	0.92257	1.04353	0.981188	0.944254
ENSG00000203778	CD4_Memory_stim_16h	GECCO_rectal	Wald ratio	1	0.46575	0.952278	1.02263	0.986826	0.90332
ENSG00000163599	TN_cycling_5d	GECCO_rectal	Wald ratio	1	0.558941	0.966356	1.06535	1.01465	0.94641
ENSG00000125877	CD4_Naive_stim_40h	GECCO_rectal	Wald ratio	1	0.222375	0.929144	1.01724	0.972196	0.788579
ENSG00000168803	CD4_Naive_stim_5d	GECCO_rectal	Wald ratio	1	0.978913	0.947245	1.05417	0.999279	0.993043
ENSG00000227354	TCM_40h	GECCO_rectal	Wald ratio	1	0.198543	0.930219	1.01514	0.971753	0.734562
ENSG00000143198	CD4_Memory_stim_5d	GECCO_rectal	Wald ratio	1	0.564508	0.924376	1.04384	0.982294	0.94641
ENSG00000205559	TN_40h	GECCO_rectal	Wald ratio	1	0.125708	0.991096	1.07555	1.03246	0.650187
ENSG00000130731	TCM_16h	GECCO_rectal	Wald ratio	1	0.681926	0.941308	1.04036	0.989594	0.983778
ENSG00000141698	CD4_Naive_stim_5d	GECCO_rectal	Wald ratio	1	0.934315	0.967274	1.03686	1.00146	0.991355
ENSG00000167914	CD4_Memory_stim_5d	GECCO_rectal	Wald ratio	1	0.0252967	1.005	1.07861	1.04116	0.550012
ENSG00000229043	TN_HSP_5d	GECCO_rectal	Wald ratio	1	0.019297	0.898697	0.990611	0.943536	0.494514
ENSG00000144791	TN_5d	GECCO_rectal	Wald ratio	1	0.802587	0.962293	1.05093	1.00564	0.991355
ENSG00000235978	TN_HSP_5d	GECCO_rectal	Wald ratio	1	0.295948	0.883191	1.03854	0.95772	0.84942
ENSG00000143198	TN_IFN_5d	GECCO_rectal	Wald ratio	1	0.509254	0.957913	1.02156	0.989227	0.926207
ENSG00000171033	TEM_40h	GECCO_rectal	Wald ratio	1	0.283309	0.917347	1.02555	0.969942	0.835636
ENSG00000130347	CD4_Naive_stim_5d	GECCO_rectal	Wald ratio	1	0.662847	0.955495	1.02938	0.99175	0.978219
ENSG00000215305	TN_40h	GECCO_rectal	Wald ratio	1	0.495354	0.9472	1.02659	0.986098	0.921064
ENSG00000139168	CD4_Memory_stim_40h	GECCO_rectal	Wald ratio	1	0.42824	0.881824	1.345	1.08906	0.888499
ENSG00000112799	CD4_Naive_stim_5d	GECCO_rectal	Wald ratio	1	0.753443	0.963942	1.02694	0.99494	0.988838
ENSG00000168385	TCM_0h	GECCO_rectal	Wald ratio	1	0.964334	0.951314	1.05363	1.00117	0.991692
ENSG00000186470	CD4_Naive_stim_40h	GECCO_rectal	Wald ratio	1	0.00744814	0.897233	0.98339	0.939324	0.319978
ENSG00000119411	CD4_Memory_stim_40h	GECCO_rectal	Wald ratio	1	0.111214	0.832037	1.01919	0.920871	0.626922
ENSG00000189306	TN_HSP_5d	GECCO_rectal	Wald ratio	1	0.177226	0.913633	1.01681	0.96384	0.696961
ENSG00000138777	CD4_Naive_stim_40h	GECCO_rectal	Wald ratio	1	0.156294	0.904806	1.01619	0.958883	0.672389
ENSG00000177465	CD4_Memory_stim_16h	GECCO_rectal	Wald ratio	1	0.953397	0.965294	1.03384	0.998978	0.991692
ENSG00000168291	TCM_16h	GECCO_rectal	Wald ratio	1	0.581769	0.931131	1.04086	0.984468	0.95155
ENSG00000196655	TN_IFN_5d	GECCO_rectal	Wald ratio	1	0.986921	0.958863	1.04218	0.999652	0.996519
ENSG00000166750	TN_5d	GECCO_rectal	Wald ratio	1	0.587863	0.951558	1.02854	0.989302	0.95385
ENSG00000214087	TCM_5d	GECCO_rectal	Wald ratio	1	0.162082	0.990119	1.06114	1.02501	0.672389
ENSG00000100075	CD4_Naive_stim_16h	GECCO_rectal	Wald ratio	1	0.746858	0.977006	1.03297	1.0046	0.988838
ENSG00000100422	CD4_Naive_stim_40h	GECCO_rectal	Wald ratio	1	0.0918855	0.992196	1.10967	1.04929	0.605148
ENSG00000164978	CD4_Naive_uns_0h	GECCO_rectal	Wald ratio	1	0.922191	0.975587	1.02768	1.0013	0.991355
ENSG00000145882	TN_40h	GECCO_rectal	Wald ratio	1	0.538913	0.952503	1.09758	1.02247	0.937431
ENSG00000272831	CD4_Naive_stim_40h	GECCO_rectal	Wald ratio	1	0.356488	0.981611	1.05289	1.01663	0.870334
ENSG00000205531	TN_0h	GECCO_rectal	Wald ratio	1	0.343103	0.971397	1.08697	1.02756	0.870334
ENSG00000166750	CD4_Naive_stim_40h	GECCO_rectal	Wald ratio	1	0.364256	0.915597	1.0329	0.972483	0.876477
ENSG00000083845	CD4_Memory_stim_40h	GECCO_rectal	Wald ratio	1	0.0010718	1.0596	1.25986	1.1554	0.189018
ENSG00000184613	CD4_Naive_stim_16h	GECCO_rectal	Wald ratio	1	0.693037	0.921407	1.13104	1.02086	0.983778
ENSG00000105193	TN_40h	GECCO_rectal	Wald ratio	1	0.102838	0.899058	1.00979	0.952816	0.609352
ENSG00000189306	CD4_Naive_stim_5d	GECCO_rectal	Wald ratio	1	0.177226	0.926663	1.01415	0.969422	0.696961
ENSG00000160588	CD4_Naive_stim_40h	GECCO_rectal	Wald ratio	1	0.0674489	0.996303	1.11278	1.05293	0.576379
ENSG00000214078	TCM_0h	GECCO_rectal	Wald ratio	1	0.405818	0.954114	1.01918	0.986108	0.878482
ENSG00000156261	TCM_0h	GECCO_rectal	Wald ratio	1	0.918999	0.972188	1.02575	0.99861	0.991355
ENSG00000100365	CD4_Memory_stim_40h	GECCO_rectal	Wald ratio	1	0.982843	0.929483	1.07416	0.999207	0.995385
ENSG00000166451	TN_IFN_40h	GECCO_rectal	Wald ratio	1	0.0862504	0.986261	1.23119	1.10194	0.603132
ENSG00000214078	TN_0h	GECCO_rectal	Wald ratio	1	0.405818	0.955875	1.01842	0.98665	0.878482
ENSG00000206503	TCM_16h	GECCO_rectal	Wald ratio	1	0.32956	0.958902	1.01418	0.986156	0.866922
ENSG00000172543	CD4_Naive_stim_16h	GECCO_rectal	Wald ratio	1	0.452475	0.925828	1.03495	0.978871	0.894081
ENSG00000255733	CD4_Memory_uns_0h	GECCO_rectal	Wald ratio	1	0.0857254	0.924293	1.00518	0.963891	0.603132
ENSG00000105404	CD4_Memory_stim_16h	GECCO_rectal	Wald ratio	1	0.345847	0.960567	1.12164	1.03798	0.870334
ENSG00000146574	TEM_5d	GECCO_rectal	Wald ratio	1	0.785926	0.966187	1.02637	0.995822	0.989326
ENSG00000183891	TN_IFN_5d	GECCO_rectal	Wald ratio	1	0.694724	0.951728	1.03352	0.99178	0.983778
ENSG00000136425	CD4_Memory_stim_5d	GECCO_rectal	Wald ratio	1	0.754369	0.949981	1.03789	0.992961	0.988838
ENSG00000148484	CD4_Memory_stim_16h	GECCO_rectal	Wald ratio	1	0.903523	0.945755	1.06516	1.00368	0.991355
ENSG00000146066	TN_cycling_5d	GECCO_rectal	Wald ratio	1	0.307914	0.925618	1.02469	0.973897	0.85061
ENSG00000234745	TN_LA	GECCO_rectal	Wald ratio	1	0.126693	0.991799	1.06862	1.02949	0.650187
ENSG00000104219	TN_0h	GECCO_rectal	Wald ratio	1	0.122956	0.992565	1.0646	1.02795	0.64879
ENSG00000197043	TN_40h	GECCO_rectal	Wald ratio	1	0.0681255	0.933317	1.00248	0.967281	0.576379
ENSG00000163599	CD4_Naive_stim_40h	GECCO_rectal	Wald ratio	1	0.339958	0.983085	1.05067	1.01632	0.870334
ENSG00000164543	TCM_5d	GECCO_rectal	Wald ratio	1	0.320364	0.88974	1.03896	0.961459	0.863421
ENSG00000084207	CD4_Memory_stim_16h	GECCO_rectal	Wald ratio	1	0.947888	0.95778	1.04719	1.00149	0.991355
ENSG00000214026	TN_cycling_40h	GECCO_rectal	Wald ratio	1	0.555444	0.94728	1.02954	0.987553	0.94641
ENSG00000128408	TN_HSP_5d	GECCO_rectal	Wald ratio	1	0.694942	0.955687	1.03067	0.992472	0.983778
ENSG00000077984	CD4_Memory_stim_40h	GECCO_rectal	Wald ratio	1	0.0241189	0.883856	0.99139	0.93608	0.530215
ENSG00000184752	TEM_5d	GECCO_rectal	Wald ratio	1	0.0315552	0.945929	0.997434	0.97134	0.555533
ENSG00000178607	TEM_0h	GECCO_rectal	Wald ratio	1	0.568645	0.94791	1.02983	0.988019	0.947443
ENSG00000171067	TN_5d	GECCO_rectal	Wald ratio	1	0.886403	0.955111	1.05459	1.00362	0.991355
ENSG00000241945	TCM_5d	GECCO_rectal	Wald ratio	1	0.782091	0.958984	1.03202	0.994834	0.989326
ENSG00000250317	CD4_Naive_stim_16h	GECCO_rectal	Wald ratio	1	0.195752	0.945273	1.01159	0.97787	0.729737
ENSG00000144120	TN_cycling_40h	GECCO_rectal	Wald ratio	1	0.536897	0.945415	1.11379	1.02616	0.937045
ENSG00000177465	CD4_Naive_stim_5d	GECCO_rectal	Wald ratio	1	0.614834	0.955472	1.02731	0.990738	0.966374
ENSG00000168038	TN_40h	GECCO_rectal	Wald ratio	1	0.496029	0.961535	1.01918	0.989939	0.921064
ENSG00000164308	TN_cycling_5d	GECCO_rectal	Wald ratio	1	0.155301	0.993076	1.04455	1.01849	0.671619
ENSG00000137955	CD4_Naive_stim_40h	GECCO_rectal	Wald ratio	1	0.173248	0.980387	1.11628	1.04613	0.696854
ENSG00000117533	TCM_0h	GECCO_rectal	Wald ratio	1	0.200396	0.936334	1.01389	0.974341	0.738322
ENSG00000158525	TN_cycling_40h	GECCO_rectal	Wald ratio	1	0.965693	0.969802	1.02978	0.999342	0.991692
ENSG00000183386	CD4_Memory_stim_5d	GECCO_rectal	Wald ratio	1	0.0552803	0.999097	1.08421	1.04078	0.555533
ENSG00000181350	TN_40h	GECCO_rectal	Wald ratio	1	0.621655	0.967861	1.05617	1.01105	0.967045
ENSG00000139714	CD4_Naive_stim_16h	GECCO_rectal	Wald ratio	1	0.572118	0.961485	1.07367	1.01603	0.947443
ENSG00000079332	CD4_Naive_uns_0h	GECCO_rectal	Wald ratio	1	0.260589	0.9856	1.05505	1.01974	0.828804
ENSG00000214078	T_ER-stress_5d	GECCO_rectal	Wald ratio	1	0.405818	0.95028	1.02084	0.984927	0.878482
ENSG00000161016	TEM_LA	GECCO_rectal	Wald ratio	1	0.0188549	0.919722	0.992485	0.955411	0.494514
ENSG00000139197	TN_16h	GECCO_rectal	Wald ratio	1	0.241359	0.938514	1.0161	0.976539	0.799144
ENSG00000089693	TN_cycling_40h	GECCO_rectal	Wald ratio	1	0.777162	0.957435	1.05991	1.00737	0.989326
ENSG00000100347	CD4_Memory_uns_0h	GECCO_rectal	Wald ratio	1	0.962729	0.95408	1.05054	1.00115	0.991692
ENSG00000132313	TCM_40h	GECCO_rectal	Wald ratio	1	0.256466	0.886349	1.03269	0.956727	0.825352
ENSG00000136718	CD4_Memory_stim_40h	GECCO_rectal	Wald ratio	1	0.354689	0.859042	1.52778	1.14561	0.870334
ENSG00000124570	CD4_Memory_stim_16h	GECCO_rectal	Wald ratio	1	0.408893	0.975563	1.06265	1.01818	0.878482
ENSG00000163519	CD4_Naive_uns_0h	GECCO_rectal	Wald ratio	1	0.243625	0.978962	1.08731	1.03171	0.799144
ENSG00000130731	CD4_Naive_stim_40h	GECCO_rectal	Wald ratio	1	0.681926	0.925735	1.05177	0.986743	0.983778
ENSG00000224877	TN_cycling_40h	GECCO_rectal	Wald ratio	1	0.750127	0.955893	1.03303	0.993715	0.988838
ENSG00000158985	TN_0h	GECCO_rectal	Wald ratio	1	0.758602	0.965605	1.04919	1.00653	0.988838
ENSG00000197345	CD4_Naive_stim_5d	GECCO_rectal	Wald ratio	1	0.00136262	1.01575	1.06708	1.0411	0.216275
ENSG00000144362	TN_40h	GECCO_rectal	Wald ratio	1	0.558011	0.954019	1.02573	0.989227	0.94641
ENSG00000198468	TCM_40h	GECCO_rectal	Wald ratio	1	0.775822	0.969791	1.02316	0.996116	0.989326
ENSG00000136378	TN_HSP_5d	GECCO_rectal	Wald ratio	1	0.573775	0.966426	1.0191	0.992414	0.947443
ENSG00000127952	CD4_Naive_stim_5d	GECCO_rectal	Wald ratio	1	0.921286	0.961621	1.03601	0.998123	0.991355
ENSG00000164253	CD4_Naive_stim_5d	GECCO_rectal	Wald ratio	1	0.0577704	0.998391	1.1044	1.05006	0.555533
ENSG00000101181	TCM_5d	GECCO_rectal	Wald ratio	1	0.878135	0.970142	1.03609	1.00258	0.991355
ENSG00000237651	CD4_Naive_uns_0h	GECCO_rectal	Wald ratio	1	0.98957	0.971439	1.0298	1.00019	0.996519
ENSG00000116138	CD4_Memory_stim_16h	GECCO_rectal	Wald ratio	1	0.442313	0.97383	1.06259	1.01724	0.894081
ENSG00000258181	CD4_Naive_stim_5d	GECCO_rectal	Wald ratio	1	0.55421	0.959456	1.02245	0.990451	0.94641
ENSG00000114648	TCM_40h	GECCO_rectal	Wald ratio	1	0.171877	0.986463	1.07933	1.03185	0.695665
ENSG00000204525	TN_16h	GECCO_rectal	Wald ratio	1	0.585441	0.955692	1.02592	0.990182	0.953233
ENSG00000132507	CD4_Naive_uns_0h	GECCO_rectal	Wald ratio	1	0.0913514	0.938823	1.00471	0.971209	0.603132
ENSG00000101161	CD4_Naive_stim_40h	GECCO_rectal	Wald ratio	1	0.78414	0.935886	1.09176	1.01082	0.989326
ENSG00000213512	CD4_Naive_stim_5d	GECCO_rectal	Wald ratio	1	0.396615	0.959248	1.01662	0.987517	0.878482
ENSG00000129055	CD4_Naive_stim_40h	GECCO_rectal	Wald ratio	1	0.995013	0.962043	1.0392	0.999877	0.996519
ENSG00000168824	TN_0h	GECCO_rectal	Wald ratio	1	0.265923	0.9404	1.01709	0.977996	0.828804
ENSG00000120675	nTreg_16h	GECCO_rectal	Wald ratio	1	0.153829	0.926622	1.01209	0.968412	0.671619
ENSG00000173917	TN_40h	GECCO_rectal	Wald ratio	1	0.51735	0.980596	1.03969	1.00971	0.926583
ENSG00000143537	CD4_Memory_stim_40h	GECCO_rectal	Wald ratio	1	0.620825	0.965123	1.06127	1.01206	0.967045
ENSG00000142188	CD4_Naive_stim_5d	GECCO_rectal	Wald ratio	1	0.823003	0.926044	1.063	0.992161	0.991355
ENSG00000188312	TN_40h	GECCO_rectal	Wald ratio	1	0.350458	0.88507	1.04425	0.961372	0.870334
ENSG00000178078	TN_16h	GECCO_rectal	Wald ratio	1	0.737349	0.955625	1.06623	1.00941	0.988838
ENSG00000163319	CD4_Naive_stim_40h	GECCO_rectal	Wald ratio	1	0.456819	0.933941	1.03121	0.98137	0.894698
ENSG00000164597	CD4_Naive_stim_16h	GECCO_rectal	Wald ratio	1	0.512231	0.965203	1.07358	1.01795	0.926207
ENSG00000178028	CD4_Naive_stim_16h	GECCO_rectal	Wald ratio	1	0.14595	0.989276	1.07545	1.03147	0.671619
ENSG00000081665	T_ER-stress_5d	GECCO_rectal	Wald ratio	1	0.00738397	1.01482	1.09954	1.05633	0.319978
ENSG00000114850	TN_16h	GECCO_rectal	Wald ratio	1	0.183148	0.988345	1.06327	1.02513	0.711434
ENSG00000089012	TN_16h	GECCO_rectal	Wald ratio	1	0.237278	0.917227	1.02163	0.968022	0.793192
ENSG00000229999	TN_0h	GECCO_rectal	Wald ratio	1	0.741438	0.959997	1.02949	0.994135	0.988838
ENSG00000214063	TN_40h	GECCO_rectal	Wald ratio	1	0.943423	0.945146	1.06253	1.00212	0.991355
ENSG00000175550	CD4_Naive_uns_0h	GECCO_rectal	Wald ratio	1	0.295676	0.917336	1.02659	0.970427	0.84942
ENSG00000166435	TEM_16h	GECCO_rectal	Wald ratio	1	0.122622	0.991391	1.07552	1.0326	0.64879
ENSG00000159063	TCM_40h	GECCO_rectal	Wald ratio	1	0.558194	0.948719	1.02883	0.987964	0.94641
ENSG00000100804	TN_40h	GECCO_rectal	Wald ratio	1	0.0904916	0.990314	1.14233	1.06361	0.603132
ENSG00000173113	TCM_5d	GECCO_rectal	Wald ratio	1	0.101274	0.991922	1.0951	1.04224	0.609352
ENSG00000180185	CD4_Memory_stim_40h	GECCO_rectal	Wald ratio	1	0.125817	0.856359	1.01925	0.93426	0.650187
ENSG00000117226	TN_5d	GECCO_rectal	Wald ratio	1	0.989964	0.958392	1.04285	0.999729	0.996519
ENSG00000135124	CD4_Memory_stim_16h	GECCO_rectal	Wald ratio	1	0.765599	0.957294	1.03264	0.994254	0.989326
ENSG00000003402	TN_cycling_5d	GECCO_rectal	Wald ratio	1	0.918199	0.94415	1.05311	0.997143	0.991355
ENSG00000148834	CD4_Memory_uns_0h	GECCO_rectal	Wald ratio	1	0.202914	0.988816	1.05438	1.02107	0.745178
ENSG00000168275	CD4_Naive_stim_40h	GECCO_rectal	Wald ratio	1	0.523371	0.910053	1.04912	0.977116	0.929882
ENSG00000141295	CD4_Naive_uns_0h	GECCO_rectal	Wald ratio	1	0.300335	0.973706	1.0902	1.03031	0.85061
ENSG00000173272	CD4_Naive_uns_0h	GECCO_rectal	Wald ratio	1	0.786751	0.967844	1.0441	1.00525	0.989326
ENSG00000151725	CD4_Naive_stim_40h	GECCO_rectal	Wald ratio	1	0.0533994	0.999165	1.1216	1.05861	0.555533
ENSG00000080546	TN_0h	GECCO_rectal	Wald ratio	1	0.527364	0.974381	1.05196	1.01243	0.930864
ENSG00000109323	CD4_Naive_uns_0h	GECCO_rectal	Wald ratio	1	0.466707	0.954792	1.02143	0.987551	0.904023
ENSG00000168066	TN_0h	GECCO_rectal	Wald ratio	1	0.819924	0.94202	1.04843	0.993804	0.991355
ENSG00000196126	T_ER-stress_5d	GECCO_rectal	Wald ratio	1	0.000218327	0.895445	0.966662	0.930372	0.0787565
ENSG00000124380	TN_16h	GECCO_rectal	Wald ratio	1	0.135127	0.990727	1.07153	1.03033	0.662247
ENSG00000137054	CD4_Naive_stim_16h	GECCO_rectal	Wald ratio	1	0.352936	0.974159	1.07611	1.02387	0.870334
ENSG00000164111	TN_16h	GECCO_rectal	Wald ratio	1	0.215999	0.987239	1.05846	1.02223	0.776421
ENSG00000038002	CD4_Naive_stim_5d	GECCO_rectal	Wald ratio	1	0.645081	0.952853	1.03037	0.990852	0.970582
ENSG00000164530	CD4_Memory_uns_0h	GECCO_rectal	Wald ratio	1	0.0510028	0.999823	1.08444	1.04127	0.555533
ENSG00000146066	TN_5d	GECCO_rectal	Wald ratio	1	0.307914	0.950089	1.01629	0.982632	0.85061
ENSG00000196683	TEM_5d	GECCO_rectal	Wald ratio	1	0.00378646	1.02748	1.15108	1.08752	0.280835
ENSG00000184752	TN_0h	GECCO_rectal	Wald ratio	1	0.0207501	0.953096	0.996044	0.974334	0.494514
ENSG00000079332	CD4_Memory_uns_0h	GECCO_rectal	Wald ratio	1	0.260589	0.985632	1.05492	1.01969	0.828804
ENSG00000168803	TN_0h	GECCO_rectal	Wald ratio	1	0.978913	0.956294	1.04446	0.999406	0.993043
ENSG00000204525	TN_cycling_40h	GECCO_rectal	Wald ratio	1	0.0506719	0.940837	1.00009	0.970011	0.555533
ENSG00000068796	CD4_Naive_stim_5d	GECCO_rectal	Wald ratio	1	0.904483	0.931994	1.06428	0.995945	0.991355
ENSG00000047662	CD4_Naive_stim_40h	GECCO_rectal	Wald ratio	1	0.124665	0.993869	1.05194	1.02249	0.650187
ENSG00000182551	TCM_5d	GECCO_rectal	Wald ratio	1	0.275879	0.979639	1.07474	1.02609	0.835636
ENSG00000233016	TN_IFN_5d	GECCO_rectal	Wald ratio	1	0.734728	0.964315	1.02596	0.994658	0.988838
ENSG00000226659	CD4_Naive_stim_40h	GECCO_rectal	Wald ratio	1	0.672067	0.963091	1.02454	0.993343	0.983138
ENSG00000172113	TN_cycling_40h	GECCO_rectal	Wald ratio	1	0.888467	0.929045	1.06585	0.995098	0.991355
ENSG00000141560	TCM_40h	GECCO_rectal	Wald ratio	1	0.742131	0.954212	1.03396	0.993286	0.988838
ENSG00000134202	nTreg_40h	GECCO_rectal	Wald ratio	1	0.292823	0.986919	1.04464	1.01537	0.844728
ENSG00000185651	CD4_Naive_stim_40h	GECCO_rectal	Wald ratio	1	0.805691	0.923023	1.06421	0.991108	0.991355
ENSG00000168653	TN_cycling_5d	GECCO_rectal	Wald ratio	1	0.916936	0.956412	1.04088	0.997751	0.991355
ENSG00000117054	TEM_40h	GECCO_rectal	Wald ratio	1	0.109891	0.901564	1.01058	0.954515	0.626922
ENSG00000198586	TN_IFN_5d	GECCO_rectal	Wald ratio	1	0.375577	0.900044	1.04054	0.967745	0.878482
ENSG00000178952	TEM_0h	GECCO_rectal	Wald ratio	1	0.612735	0.970256	1.05255	1.01057	0.964405
ENSG00000138381	TN_40h	GECCO_rectal	Wald ratio	1	0.0796121	0.927859	1.00418	0.965268	0.601178
ENSG00000164111	CD4_Naive_stim_16h	GECCO_rectal	Wald ratio	1	0.215999	0.987164	1.05881	1.02236	0.776421
ENSG00000197958	TCM_40h	GECCO_rectal	Wald ratio	1	0.0514087	0.999809	1.06435	1.03158	0.555533
ENSG00000138363	CD4_Naive_stim_5d	GECCO_rectal	Wald ratio	1	0.628051	0.947207	1.09401	1.01797	0.967045
ENSG00000172543	TN_5d	GECCO_rectal	Wald ratio	1	0.452475	0.957981	1.01932	0.988175	0.894081
ENSG00000213380	CD4_Memory_stim_16h	GECCO_rectal	Wald ratio	1	0.600007	0.970963	1.05232	1.01082	0.955846
ENSG00000158525	CD4_Memory_uns_0h	GECCO_rectal	Wald ratio	1	0.90814	0.9716	1.02594	0.998399	0.991355
ENSG00000083642	TN_0h	GECCO_rectal	Wald ratio	1	0.218028	0.935426	1.01535	0.974567	0.780809
ENSG00000145365	CD4_Naive_stim_16h	GECCO_rectal	Wald ratio	1	0.0875304	0.996141	1.05804	1.02662	0.603132
ENSG00000156502	CD4_Memory_stim_5d	GECCO_rectal	Wald ratio	1	0.391366	0.969644	1.08193	1.02425	0.878482
ENSG00000155542	TEM_HLApositive_40h	GECCO_rectal	Wald ratio	1	0.779329	0.950372	1.03891	0.993654	0.989326
ENSG00000137106	TCM_5d	GECCO_rectal	Wald ratio	1	0.692797	0.94598	1.03759	0.990727	0.983778
ENSG00000186470	CD4_Naive_stim_5d	GECCO_rectal	Wald ratio	1	0.00744814	0.930088	0.988867	0.959028	0.319978
ENSG00000102524	CD4_Memory_uns_0h	GECCO_rectal	Wald ratio	1	0.225266	0.923853	1.01883	0.970181	0.788579
ENSG00000177697	TN_40h	GECCO_rectal	Wald ratio	1	0.80818	0.968536	1.02524	0.996483	0.991355
ENSG00000180902	CD4_Memory_stim_40h	GECCO_rectal	Wald ratio	1	0.925016	0.947379	1.05033	0.997526	0.991355
ENSG00000151552	TN_40h	GECCO_rectal	Wald ratio	1	0.510986	0.923072	1.04065	0.980098	0.926207
ENSG00000156261	TM_ER-stress_40h	GECCO_rectal	Wald ratio	1	0.918999	0.955218	1.04216	0.997743	0.991355
ENSG00000198625	TCM_16h	GECCO_rectal	Wald ratio	1	0.198543	0.917901	1.01796	0.966635	0.734562
ENSG00000167914	TN_IFN_5d	GECCO_rectal	Wald ratio	1	0.0252967	1.0048	1.07527	1.03944	0.550012
ENSG00000268001	CD4_Memory_stim_40h	GECCO_rectal	Wald ratio	1	0.697899	0.970321	1.04604	1.00747	0.985679
ENSG00000105750	T_ER-stress_5d	GECCO_rectal	Wald ratio	1	0.079351	0.996341	1.06849	1.03178	0.601178
ENSG00000151773	TN_0h	GECCO_rectal	Wald ratio	1	0.22861	0.943836	1.01391	0.978245	0.788579
ENSG00000180376	CD4_Memory_uns_0h	GECCO_rectal	Wald ratio	1	0.578108	0.944888	1.03213	0.987548	0.948299
ENSG00000197043	TN_cycling_40h	GECCO_rectal	Wald ratio	1	0.0681255	0.920094	1.00299	0.96065	0.576379
ENSG00000146574	TN_NFKB	GECCO_rectal	Wald ratio	1	0.785926	0.954766	1.03564	0.994382	0.989326
ENSG00000101181	TN_cycling_40h	GECCO_rectal	Wald ratio	1	0.878135	0.962184	1.04612	1.00328	0.991355
ENSG00000085871	TN_cycling_40h	GECCO_rectal	Wald ratio	1	0.802587	0.95326	1.06382	1.00702	0.991355
ENSG00000115866	CD4_Naive_stim_16h	GECCO_rectal	Wald ratio	1	0.310106	0.977725	1.07349	1.02449	0.85061
ENSG00000248019	CD4_Naive_uns_0h	GECCO_rectal	Wald ratio	1	0.044252	1.00111	1.0893	1.04428	0.555533
ENSG00000134697	TCM_5d	GECCO_rectal	Wald ratio	1	0.76719	0.894959	1.08529	0.985542	0.989326
ENSG00000213533	TN_40h	GECCO_rectal	Wald ratio	1	0.00329702	0.889301	0.976836	0.932041	0.267381
ENSG00000131981	TEM_0h	GECCO_rectal	Wald ratio	1	0.259299	0.94176	1.0163	0.978319	0.828804
ENSG00000182871	CD4_Memory_uns_0h	GECCO_rectal	Wald ratio	1	0.354484	0.979278	1.06018	1.01893	0.870334
ENSG00000105404	TN_40h	GECCO_rectal	Wald ratio	1	0.345847	0.971632	1.08558	1.02703	0.870334
ENSG00000182871	CD4_Memory_stim_40h	GECCO_rectal	Wald ratio	1	0.675399	0.968481	1.05067	1.00874	0.983237
ENSG00000065268	TCM_5d	GECCO_rectal	Wald ratio	1	0.807549	0.929639	1.09819	1.01041	0.991355
ENSG00000272211	TEM_0h	GECCO_rectal	Wald ratio	1	0.0509958	0.942354	1.00013	0.970812	0.555533
ENSG00000243927	CD4_Memory_uns_0h	GECCO_rectal	Wald ratio	1	0.947545	0.946436	1.06064	1.00191	0.991355
ENSG00000154642	CD4_Naive_stim_5d	GECCO_rectal	Wald ratio	1	0.805903	0.962411	1.05053	1.00551	0.991355
ENSG00000160284	CD4_Memory_stim_16h	GECCO_rectal	Wald ratio	1	0.0485842	1.00019	1.06339	1.0313	0.555533
ENSG00000187624	CD4_Memory_stim_16h	GECCO_rectal	Wald ratio	1	0.0729564	0.997895	1.04853	1.0229	0.592612
ENSG00000171720	TN_40h	GECCO_rectal	Wald ratio	1	0.210146	0.979031	1.10113	1.03829	0.762908
ENSG00000251022	TN_IFN_40h	GECCO_rectal	Wald ratio	1	0.360567	0.930376	1.0266	0.977306	0.872845
ENSG00000168385	CD4_Naive_stim_40h	GECCO_rectal	Wald ratio	1	0.957855	0.954346	1.05056	1.0013	0.991692
ENSG00000204946	CD4_Naive_stim_16h	GECCO_rectal	Wald ratio	1	0.161513	0.930086	1.01215	0.970252	0.672389
ENSG00000166501	TCM_0h	GECCO_rectal	Wald ratio	1	0.645681	0.973728	1.04388	1.00819	0.970608
ENSG00000100075	TN_40h	GECCO_rectal	Wald ratio	1	0.81369	0.976913	1.03019	1.0032	0.991355
ENSG00000180992	TCM_5d	GECCO_rectal	Wald ratio	1	0.703945	0.933111	1.04786	0.98882	0.988838
ENSG00000177595	TN_40h	GECCO_rectal	Wald ratio	1	0.600212	0.876933	1.07887	0.972673	0.955846
ENSG00000133106	T_ER-stress_5d	GECCO_rectal	Wald ratio	1	0.282115	0.917838	1.02529	0.970079	0.835636
ENSG00000197766	TN_0h	GECCO_rectal	Wald ratio	1	0.595608	0.971726	1.05125	1.01071	0.955846
ENSG00000139684	TCM_16h	GECCO_rectal	Wald ratio	1	0.806431	0.965101	1.04673	1.00509	0.991355
ENSG00000187624	CD4_Memory_uns_0h	GECCO_rectal	Wald ratio	1	0.0729564	0.997908	1.04821	1.02275	0.592612
ENSG00000229999	CD4_Naive_stim_40h	GECCO_rectal	Wald ratio	1	0.855001	0.958868	1.03545	0.996424	0.991355
ENSG00000123219	TN_IFN_5d	GECCO_rectal	Wald ratio	1	0.871707	0.952886	1.05858	1.00434	0.991355
ENSG00000135390	TN_16h	GECCO_rectal	Wald ratio	1	0.00015866	0.907841	0.969841	0.938329	0.0599582
ENSG00000134824	TEM_16h	GECCO_rectal	Wald ratio	1	0.283354	0.944095	1.01697	0.979856	0.835636
ENSG00000125877	TEM_5d	GECCO_rectal	Wald ratio	1	0.260589	0.89765	1.02966	0.96139	0.828804
ENSG00000029639	TN_cycling_40h	GECCO_rectal	Wald ratio	1	0.867632	0.972761	1.03329	1.00257	0.991355
ENSG00000157992	TCM_40h	GECCO_rectal	Wald ratio	1	0.314198	0.980065	1.06465	1.02148	0.853952
ENSG00000166275	CD4_Memory_uns_0h	GECCO_rectal	Wald ratio	1	0.103089	0.993146	1.0777	1.03456	0.609352
ENSG00000145014	TCM_5d	GECCO_rectal	Wald ratio	1	0.809938	0.951612	1.03952	0.994594	0.991355
ENSG00000105607	TN_40h	GECCO_rectal	Wald ratio	1	0.93789	0.965188	1.03911	1.00147	0.991355
ENSG00000166503	CD4_Memory_stim_40h	GECCO_rectal	Wald ratio	1	0.848936	0.96357	1.04613	1.004	0.991355
ENSG00000139610	TN_0h	GECCO_rectal	Wald ratio	1	0.188459	0.951282	1.00988	0.980144	0.72
ENSG00000066379	TEM_40h	GECCO_rectal	Wald ratio	1	0.589738	0.970442	1.0542	1.01145	0.95464
ENSG00000168038	CD4_Naive_stim_40h	GECCO_rectal	Wald ratio	1	0.496029	0.959514	1.02022	0.989403	0.921064
ENSG00000021355	TEM_5d	GECCO_rectal	Wald ratio	1	0.280939	0.987019	1.04605	1.01611	0.835636
ENSG00000181649	TCM_40h	GECCO_rectal	Wald ratio	1	0.366769	0.922548	1.03023	0.974903	0.876974
ENSG00000104341	TN_40h	GECCO_rectal	Wald ratio	1	0.965534	0.955869	1.04413	0.999027	0.991692
ENSG00000164308	TEM_HLApositive_40h	GECCO_rectal	Wald ratio	1	0.099546	0.994804	1.06189	1.0278	0.609352
ENSG00000197043	TCM_16h	GECCO_rectal	Wald ratio	1	0.0681255	0.928173	1.00268	0.964707	0.576379
ENSG00000166503	TN_cycling_40h	GECCO_rectal	Wald ratio	1	0.845418	0.954452	1.05857	1.00516	0.991355
ENSG00000183527	CD4_Naive_stim_40h	GECCO_rectal	Wald ratio	1	0.604668	0.839007	1.10758	0.963987	0.956859
ENSG00000175643	CD4_Memory_uns_0h	GECCO_rectal	Wald ratio	1	0.140915	0.933968	1.00975	0.971121	0.668716
ENSG00000254682	TEM_40h	GECCO_rectal	Wald ratio	1	0.0618453	0.951005	1.00122	0.975787	0.562849
ENSG00000159063	CD4_Naive_stim_16h	GECCO_rectal	Wald ratio	1	0.364256	0.937872	1.02383	0.979908	0.876477
ENSG00000251661	TN_LA	GECCO_rectal	Wald ratio	1	0.922281	0.94644	1.05109	0.997393	0.991355
ENSG00000118777	TEM_5d	GECCO_rectal	Wald ratio	1	0.422944	0.95611	1.01901	0.98706	0.888272
ENSG00000159445	TCM_5d	GECCO_rectal	Wald ratio	1	0.380691	0.972976	1.07437	1.02242	0.878482
ENSG00000106829	CD4_Memory_uns_0h	GECCO_rectal	Wald ratio	1	0.429835	0.970909	1.07181	1.02011	0.889655
ENSG00000170889	TN_HSP_5d	GECCO_rectal	Wald ratio	1	0.449591	0.974878	1.05908	1.01611	0.894081
ENSG00000160194	TCM_16h	GECCO_rectal	Wald ratio	1	0.450883	0.977353	1.0529	1.01442	0.894081
ENSG00000113749	TN_cycling_40h	GECCO_rectal	Wald ratio	1	0.231666	0.973712	1.11634	1.04259	0.788579
ENSG00000171806	TN_40h	GECCO_rectal	Wald ratio	1	0.425524	0.943747	1.02473	0.983404	0.888272
ENSG00000138035	CD4_Naive_stim_40h	GECCO_rectal	Wald ratio	1	0.655116	0.94881	1.08716	1.01563	0.974339
ENSG00000102898	TN_cycling_40h	GECCO_rectal	Wald ratio	1	0.0812307	0.911459	1.00543	0.957293	0.603132
ENSG00000066379	TCM_5d	GECCO_rectal	Wald ratio	1	0.539118	0.974003	1.05167	1.01209	0.937431
ENSG00000268001	CD4_Naive_uns_0h	GECCO_rectal	Wald ratio	1	0.924756	0.965619	1.03228	0.998393	0.991355
ENSG00000204147	TN_40h	GECCO_rectal	Wald ratio	1	0.422081	0.929166	1.03125	0.978878	0.888272
ENSG00000065268	TCM_16h	GECCO_rectal	Wald ratio	1	0.901809	0.976971	1.02678	1.00157	0.991355
ENSG00000187045	CD4_Memory_stim_40h	GECCO_rectal	Wald ratio	1	0.150233	0.978684	1.15083	1.06127	0.671619
ENSG00000115350	TN_16h	GECCO_rectal	Wald ratio	1	0.115037	0.919882	1.00911	0.963464	0.632228
ENSG00000163040	TEM_5d	GECCO_rectal	Wald ratio	1	0.137355	0.989755	1.07768	1.03278	0.667859
ENSG00000279159	TN_0h	GECCO_rectal	Wald ratio	1	0.953397	0.955636	1.04368	0.998687	0.991692
ENSG00000089693	CD4_Naive_stim_40h	GECCO_rectal	Wald ratio	1	0.801372	0.937371	1.08733	1.00957	0.991355
ENSG00000182648	CD4_Naive_uns_0h	GECCO_rectal	Wald ratio	1	0.515494	0.95078	1.02565	0.987505	0.926583
ENSG00000125818	TN_16h	GECCO_rectal	Wald ratio	1	0.0595746	0.90818	1.00191	0.953893	0.555533
ENSG00000269893	TN_IFN_40h	GECCO_rectal	Wald ratio	1	0.266521	0.980034	1.07569	1.02675	0.828804
ENSG00000131153	TN_cycling_40h	GECCO_rectal	Wald ratio	1	0.30625	0.916245	1.02785	0.970446	0.85061
ENSG00000162174	TEM_5d	GECCO_rectal	Wald ratio	1	0.223813	0.937344	1.01526	0.975525	0.788579
ENSG00000251022	CD4_Memory_uns_0h	GECCO_rectal	Wald ratio	1	0.525194	0.94796	1.02765	0.987002	0.929882
ENSG00000063660	TCM_40h	GECCO_rectal	Wald ratio	1	0.703467	0.943074	1.04034	0.990514	0.98879
ENSG00000173272	nTreg_40h	GECCO_rectal	Wald ratio	1	0.826162	0.965602	1.04481	1.00443	0.991355
ENSG00000154945	CD4_Naive_uns_0h	GECCO_rectal	Wald ratio	1	0.190224	0.907578	1.01947	0.961897	0.72
ENSG00000100592	TN_0h	GECCO_rectal	Wald ratio	1	0.562172	0.97059	1.05646	1.01261	0.94641
ENSG00000124570	CD4_Memory_uns_0h	GECCO_rectal	Wald ratio	1	0.408893	0.98285	1.04341	1.01268	0.878482
ENSG00000170074	T_ER-stress_5d	GECCO_rectal	Wald ratio	1	0.380259	0.939356	1.02416	0.98084	0.878482
ENSG00000131196	CD4_Memory_uns_0h	GECCO_rectal	Wald ratio	1	0.0377664	1.00207	1.07385	1.03734	0.555533
ENSG00000175390	TN_16h	GECCO_rectal	Wald ratio	1	0.398649	0.965008	1.09363	1.02731	0.878482
ENSG00000141560	CD4_Naive_stim_40h	GECCO_rectal	Wald ratio	1	0.742131	0.955588	1.0329	0.993491	0.988838
ENSG00000156030	TN_40h	GECCO_rectal	Wald ratio	1	0.0735896	0.924792	1.00357	0.963376	0.595926
ENSG00000126432	TCM_16h	GECCO_rectal	Wald ratio	1	0.283012	0.977789	1.0799	1.02758	0.835636
ENSG00000089775	TCM_0h	GECCO_rectal	Wald ratio	1	0.0996935	0.990953	1.11015	1.04886	0.609352
ENSG00000171033	TEM_16h	GECCO_rectal	Wald ratio	1	0.161193	0.914822	1.01491	0.96357	0.672389
ENSG00000141698	TN_cycling_40h	GECCO_rectal	Wald ratio	1	0.934315	0.963145	1.04169	1.00165	0.991355
ENSG00000170430	TN_40h	GECCO_rectal	Wald ratio	1	0.155972	0.989152	1.07046	1.029	0.671619
ENSG00000140319	TN_40h	GECCO_rectal	Wald ratio	1	0.532984	0.924482	1.04146	0.981229	0.932541
ENSG00000204472	CD4_Memory_stim_40h	GECCO_rectal	Wald ratio	1	0.858089	0.954337	1.03969	0.9961	0.991355
ENSG00000204644	TEM_5d	GECCO_rectal	Wald ratio	1	0.0473302	1.00029	1.05085	1.02526	0.555533
ENSG00000251661	TCM_LA	GECCO_rectal	Wald ratio	1	0.311261	0.933422	1.0222	0.976804	0.85061
ENSG00000267458	CD4_Memory_uns_0h	GECCO_rectal	Wald ratio	1	0.689157	0.966237	1.05333	1.00885	0.983778
ENSG00000236935	CD4_Naive_stim_40h	GECCO_rectal	Wald ratio	1	0.0461924	1.00054	1.06573	1.03262	0.555533
ENSG00000186432	TN_16h	GECCO_rectal	Wald ratio	1	0.347014	0.891411	1.04124	0.963416	0.870334
ENSG00000169045	CD4_Naive_uns_0h	GECCO_rectal	Wald ratio	1	0.468867	0.948805	1.12093	1.03128	0.906437
ENSG00000196655	TN_cycling_40h	GECCO_rectal	Wald ratio	1	0.783215	0.969657	1.0235	0.996214	0.989326
ENSG00000141560	TCM_0h	GECCO_rectal	Wald ratio	1	0.771569	0.966414	1.02567	0.995602	0.989326
ENSG00000146386	TN_16h	GECCO_rectal	Wald ratio	1	0.494838	0.95687	1.02154	0.988676	0.921064
ENSG00000143870	CD4_Memory_stim_40h	GECCO_rectal	Wald ratio	1	0.427458	0.816159	1.61535	1.14821	0.888499
ENSG00000130414	TN_HSP_5d	GECCO_rectal	Wald ratio	1	0.897489	0.949119	1.04684	0.996784	0.991355
ENSG00000197928	CD4_Naive_stim_16h	GECCO_rectal	Wald ratio	1	0.144813	0.934277	1.01003	0.971416	0.671619
ENSG00000124614	CD4_Memory_uns_0h	GECCO_rectal	Wald ratio	1	0.713196	0.964753	1.02485	0.994349	0.988838
ENSG00000186522	TEM_40h	GECCO_rectal	Wald ratio	1	1	0.950284	1.05232	1	1
ENSG00000123609	TN_40h	GECCO_rectal	Wald ratio	1	0.678527	0.956402	1.07089	1.01203	0.983778
ENSG00000122188	CD4_Naive_uns_0h	GECCO_rectal	Wald ratio	1	0.968921	0.949412	1.05115	0.998989	0.991692
ENSG00000160193	CD4_Memory_stim_40h	GECCO_rectal	Wald ratio	1	0.915214	0.944199	1.06611	1.0033	0.991355
ENSG00000006282	TN_5d	GECCO_rectal	Wald ratio	1	0.562172	0.961839	1.07421	1.01647	0.94641
ENSG00000035141	CD4_Memory_stim_40h	GECCO_rectal	Wald ratio	1	0.933586	0.805056	1.22037	0.991195	0.991355
ENSG00000105499	TCM_5d	GECCO_rectal	Wald ratio	1	0.0228675	1.0067	1.0938	1.04935	0.516467
ENSG00000228672	TN_40h	GECCO_rectal	Wald ratio	1	0.193188	0.984988	1.07775	1.03033	0.726608
ENSG00000198625	TCM_0h	GECCO_rectal	Wald ratio	1	0.239995	0.939736	1.01569	0.976973	0.799144
ENSG00000198937	TCM_0h	GECCO_rectal	Wald ratio	1	0.723645	0.955503	1.03211	0.993068	0.988838
ENSG00000253250	TEM_40h	GECCO_rectal	Wald ratio	1	0.372555	0.932483	1.02653	0.978379	0.878482
ENSG00000173890	CD4_Naive_uns_0h	GECCO_rectal	Wald ratio	1	0.342932	0.98611	1.04103	1.0132	0.870334
ENSG00000156110	TCM_16h	GECCO_rectal	Wald ratio	1	0.0641461	0.996813	1.11827	1.0558	0.57327
ENSG00000254427	TN_0h	GECCO_rectal	Wald ratio	1	0.918309	0.967287	1.03762	1.00184	0.991355
ENSG00000117533	TN_40h	GECCO_rectal	Wald ratio	1	0.217649	0.916607	1.02003	0.966937	0.780154
ENSG00000117226	TEM_16h	GECCO_rectal	Wald ratio	1	0.944143	0.946799	1.05221	0.998115	0.991355
ENSG00000108599	CD4_Naive_uns_0h	GECCO_rectal	Wald ratio	1	0.623995	0.963864	1.06328	1.01235	0.967045
ENSG00000081665	CD4_Naive_stim_5d	GECCO_rectal	Wald ratio	1	0.0369121	1.00201	1.06628	1.03364	0.555533
ENSG00000074201	CD4_Memory_stim_16h	GECCO_rectal	Wald ratio	1	0.570035	0.947791	1.10228	1.02212	0.947443
ENSG00000076924	TN_40h	GECCO_rectal	Wald ratio	1	0.378759	0.923932	1.03054	0.97578	0.878482
ENSG00000100376	TEM_0h	GECCO_rectal	Wald ratio	1	0.404236	0.962016	1.01573	0.988507	0.878482
ENSG00000159445	TEM_5d	GECCO_rectal	Wald ratio	1	0.380691	0.972303	1.07631	1.02299	0.878482
ENSG00000134824	CD4_Memory_stim_16h	GECCO_rectal	Wald ratio	1	0.283354	0.952326	1.01439	0.982869	0.835636
ENSG00000075142	TN_0h	GECCO_rectal	Wald ratio	1	0.601342	0.942262	1.03504	0.987561	0.955846
ENSG00000130592	CD4_Memory_stim_5d	GECCO_rectal	Wald ratio	1	0.111505	0.991304	1.08781	1.03844	0.626922
ENSG00000164483	TN_0h	GECCO_rectal	Wald ratio	1	0.257251	0.982612	1.06779	1.02432	0.826203
ENSG00000110665	TCM_40h	GECCO_rectal	Wald ratio	1	0.00766076	1.01306	1.08869	1.0502	0.319978
ENSG00000168653	nTreg_40h	GECCO_rectal	Wald ratio	1	0.734141	0.948021	1.03833	0.992148	0.988838
ENSG00000203778	TCM_16h	GECCO_rectal	Wald ratio	1	0.131331	0.923736	1.01037	0.966082	0.655909
ENSG00000136718	TCM_40h	GECCO_rectal	Wald ratio	1	0.354689	0.958158	1.12662	1.03898	0.870334
ENSG00000229999	TN_16h	GECCO_rectal	Wald ratio	1	0.741438	0.955411	1.033	0.993449	0.988838
ENSG00000185324	CD4_Memory_stim_16h	GECCO_rectal	Wald ratio	1	0.186316	0.951066	1.00981	0.979997	0.717422
ENSG00000104341	CD4_Naive_stim_40h	GECCO_rectal	Wald ratio	1	0.965534	0.954444	1.04563	0.998995	0.991692
ENSG00000146707	TN_cycling_40h	GECCO_rectal	Wald ratio	1	0.0524534	0.926934	1.0004	0.962967	0.555533
ENSG00000154642	CD4_Memory_stim_5d	GECCO_rectal	Wald ratio	1	0.949007	0.944487	1.06286	1.00193	0.991355
ENSG00000142089	TCM_40h	GECCO_rectal	Wald ratio	1	0.308377	0.958413	1.01351	0.985579	0.85061
ENSG00000206503	nTreg_40h	GECCO_rectal	Wald ratio	1	0.189866	0.926732	1.01521	0.969964	0.72
ENSG00000211778	TN_40h	GECCO_rectal	Wald ratio	1	0.673475	0.946903	1.03588	0.990392	0.983237
ENSG00000116857	TEM_5d	GECCO_rectal	Wald ratio	1	0.915676	0.957684	1.04935	1.00247	0.991355
ENSG00000153214	CD4_Naive_stim_16h	GECCO_rectal	Wald ratio	1	0.114648	0.989532	1.10226	1.04438	0.632228
ENSG00000132792	TEM_5d	GECCO_rectal	Wald ratio	1	0.749713	0.969927	1.04332	1.00595	0.988838
ENSG00000180992	CD4_Naive_stim_16h	GECCO_rectal	Wald ratio	1	0.732272	0.927209	1.05455	0.988832	0.988838
ENSG00000181929	TEM_5d	GECCO_rectal	Wald ratio	1	0.210116	0.927766	1.01663	0.971181	0.762908
ENSG00000260708	TCM_16h	GECCO_rectal	Wald ratio	1	0.564649	0.956645	1.02449	0.989984	0.94641
ENSG00000213512	TN_IFN_5d	GECCO_rectal	Wald ratio	1	0.396615	0.955808	1.01807	0.986447	0.878482
ENSG00000155085	CD4_Naive_stim_5d	GECCO_rectal	Wald ratio	1	0.0514494	0.999726	1.0912	1.04446	0.555533
ENSG00000254682	TCM_5d	GECCO_rectal	Wald ratio	1	0.0636321	0.940075	1.00171	0.970402	0.571658
ENSG00000184898	CD4_Naive_uns_0h	GECCO_rectal	Wald ratio	1	0.678527	0.957042	1.02899	0.992365	0.983778
ENSG00000245954	TEM_40h	GECCO_rectal	Wald ratio	1	0.265083	0.944692	1.01577	0.979587	0.828804
ENSG00000244752	TN_5d	GECCO_rectal	Wald ratio	1	0.111555	0.995463	1.04476	1.01982	0.626922
ENSG00000267080	CD4_Naive_stim_16h	GECCO_rectal	Wald ratio	1	0.107514	0.991288	1.0932	1.041	0.622797
ENSG00000168385	CD4_Memory_uns_0h	GECCO_rectal	Wald ratio	1	0.957855	0.955683	1.049	1.00126	0.991692
ENSG00000244752	CD4_Naive_stim_16h	GECCO_rectal	Wald ratio	1	0.111555	0.995682	1.04255	1.01885	0.626922
ENSG00000279159	CD4_Naive_uns_0h	GECCO_rectal	Wald ratio	1	0.953397	0.951254	1.04821	0.998554	0.991692
ENSG00000227354	CD4_Naive_stim_40h	GECCO_rectal	Wald ratio	1	0.0663922	0.997712	1.0725	1.03443	0.576379
ENSG00000160221	CD4_Naive_uns_0h	GECCO_rectal	Wald ratio	1	0.975947	0.974948	1.02491	0.999616	0.991692
ENSG00000167766	TEM_0h	GECCO_rectal	Wald ratio	1	0.580516	0.93972	1.03544	0.986419	0.950054
ENSG00000156261	TN_cycling_5d	GECCO_rectal	Wald ratio	1	0.918999	0.955053	1.04232	0.997734	0.991355
ENSG00000167608	CD4_Naive_stim_5d	GECCO_rectal	Wald ratio	1	0.380259	0.979793	1.05496	1.01668	0.878482
ENSG00000196683	TEM_0h	GECCO_rectal	Wald ratio	1	0.101057	0.994953	1.05852	1.02625	0.609352
ENSG00000124587	CD4_Memory_stim_16h	GECCO_rectal	Wald ratio	1	0.111969	0.993469	1.06477	1.0285	0.627091
ENSG00000036448	TN_cycling_40h	GECCO_rectal	Wald ratio	1	0.336533	0.94492	1.01956	0.981533	0.870334
ENSG00000143537	TCM_16h	GECCO_rectal	Wald ratio	1	0.493665	0.970035	1.06511	1.01646	0.921064
ENSG00000099308	CD4_Memory_stim_40h	GECCO_rectal	Wald ratio	1	0.580516	0.923209	1.04577	0.98258	0.950054
ENSG00000162377	CD4_Naive_stim_40h	GECCO_rectal	Wald ratio	1	0.48353	0.96537	1.0773	1.0198	0.920438
ENSG00000196151	TN_0h	GECCO_rectal	Wald ratio	1	0.99021	0.963381	1.0385	1.00024	0.996519
ENSG00000240065	TN_HSP_5d	GECCO_rectal	Wald ratio	1	0.466053	0.9719	1.06423	1.01702	0.90332
ENSG00000084072	CD4_Naive_stim_5d	GECCO_rectal	Wald ratio	1	0.0798439	0.93543	1.00376	0.96899	0.601178
ENSG00000116830	CD4_Memory_stim_16h	GECCO_rectal	Wald ratio	1	0.719614	0.940067	1.04359	0.990478	0.988838
ENSG00000197766	TCM_0h	GECCO_rectal	Wald ratio	1	0.168039	0.987908	1.07235	1.02926	0.690606
ENSG00000175691	TCM_40h	GECCO_rectal	Wald ratio	1	0.382322	0.975915	1.06566	1.0198	0.878482
ENSG00000160013	CD4_Memory_stim_40h	GECCO_rectal	Wald ratio	1	0.172864	0.906252	1.01784	0.960427	0.695665
ENSG00000184986	TN_5d	GECCO_rectal	Wald ratio	1	0.0354266	0.915312	0.996881	0.955226	0.555533
ENSG00000112877	CD4_Memory_stim_16h	GECCO_rectal	Wald ratio	1	0.800464	0.949043	1.04118	0.994044	0.991355
ENSG00000128944	TN_16h	GECCO_rectal	Wald ratio	1	0.546211	0.932882	1.03745	0.983778	0.944797
ENSG00000117226	CD4_Naive_uns_0h	GECCO_rectal	Wald ratio	1	0.834557	0.960803	1.03281	0.996157	0.991355
ENSG00000163519	TN_0h	GECCO_rectal	Wald ratio	1	0.243625	0.97812	1.091	1.03302	0.799144
ENSG00000124614	TEM_HLApositive_5d	GECCO_rectal	Wald ratio	1	0.668791	0.948999	1.03416	0.990665	0.983138
ENSG00000197345	TN_IFN_40h	GECCO_rectal	Wald ratio	1	0.00136262	1.03106	1.13554	1.08204	0.216275
ENSG00000245954	TCM_16h	GECCO_rectal	Wald ratio	1	0.279096	0.945564	1.01628	0.980284	0.835636
ENSG00000186184	TN_cycling_5d	GECCO_rectal	Wald ratio	1	0.135157	0.902625	1.01392	0.956653	0.662247
ENSG00000160284	TN_HSP_5d	GECCO_rectal	Wald ratio	1	0.0485842	1.00026	1.08737	1.04291	0.555533
ENSG00000124570	TN_0h	GECCO_rectal	Wald ratio	1	0.408893	0.984105	1.04014	1.01173	0.878482
ENSG00000129925	CD4_Naive_stim_16h	GECCO_rectal	Wald ratio	1	0.0249724	1.00729	1.1143	1.05944	0.545952
ENSG00000135047	TEM_40h	GECCO_rectal	Wald ratio	1	0.0583136	0.930298	1.00125	0.965123	0.555533
ENSG00000240291	TN_0h	GECCO_rectal	Wald ratio	1	0.740517	0.971385	1.04168	1.00592	0.988838
ENSG00000008018	TN_40h	GECCO_rectal	Wald ratio	1	0.725851	0.951068	1.07469	1.01099	0.988838
ENSG00000110665	TN_cycling_5d	GECCO_rectal	Wald ratio	1	0.0052959	1.01699	1.1014	1.05835	0.319978
ENSG00000229056	CD4_Naive_stim_16h	GECCO_rectal	Wald ratio	1	0.477015	0.945256	1.02667	0.985123	0.914174
ENSG00000103148	CD4_Naive_stim_16h	GECCO_rectal	Wald ratio	1	0.994918	0.952691	1.04933	0.999843	0.996519
ENSG00000171488	CD4_Naive_uns_0h	GECCO_rectal	Wald ratio	1	0.688218	0.951859	1.07761	1.01278	0.983778
ENSG00000072756	TN_40h	GECCO_rectal	Wald ratio	1	0.0968567	0.87983	1.01066	0.942976	0.609352
ENSG00000159445	TCM_0h	GECCO_rectal	Wald ratio	1	0.473912	0.972523	1.06178	1.01617	0.911546
ENSG00000168765	TN_5d	GECCO_rectal	Wald ratio	1	0.0587253	0.932317	1.00127	0.966179	0.555533
ENSG00000130303	CD4_Memory_stim_16h	GECCO_rectal	Wald ratio	1	0.0224293	1.00877	1.12158	1.06368	0.51149
ENSG00000211751	T_ER-stress_5d	GECCO_rectal	Wald ratio	1	0.626249	0.965284	1.06045	1.01175	0.967045
ENSG00000180376	TCM_16h	GECCO_rectal	Wald ratio	1	0.533161	0.950986	1.02635	0.987949	0.932541
ENSG00000154719	TN_IFN_40h	GECCO_rectal	Wald ratio	1	0.718847	0.943177	1.04117	0.990963	0.988838
ENSG00000135842	CD4_Naive_stim_5d	GECCO_rectal	Wald ratio	1	0.12779	0.989732	1.08571	1.03661	0.65302
ENSG00000101158	TN_cycling_40h	GECCO_rectal	Wald ratio	1	0.330885	0.929849	1.0248	0.976171	0.866922
ENSG00000111906	TN_16h	GECCO_rectal	Wald ratio	1	0.164063	0.984505	1.09644	1.03897	0.677776
ENSG00000099977	TCM_40h	GECCO_rectal	Wald ratio	1	0.724634	0.972183	1.04141	1.0062	0.988838
ENSG00000221923	TN_cycling_5d	GECCO_rectal	Wald ratio	1	0.880507	0.967426	1.02881	0.997644	0.991355
ENSG00000136238	TEM_HLApositive_40h	GECCO_rectal	Wald ratio	1	0.655288	0.959367	1.06817	1.01231	0.974339
ENSG00000214087	CD4_Memory_stim_16h	GECCO_rectal	Wald ratio	1	0.162082	0.992271	1.04746	1.01949	0.672389
ENSG00000143198	TM_ER-stress_40h	GECCO_rectal	Wald ratio	1	0.509254	0.93211	1.0355	0.982446	0.926207
ENSG00000271964	TN_0h	GECCO_rectal	Wald ratio	1	0.380873	0.964424	1.01394	0.988871	0.878482
ENSG00000124243	CD4_Naive_stim_5d	GECCO_rectal	Wald ratio	1	0.464081	0.97413	1.05915	1.01575	0.90332
ENSG00000089157	TN_cycling_40h	GECCO_rectal	Wald ratio	1	0.0449735	1.00084	1.07652	1.03799	0.555533
ENSG00000146707	TN_IFN_40h	GECCO_rectal	Wald ratio	1	0.43495	0.950185	1.02223	0.985549	0.892637
ENSG00000153814	CD4_Memory_uns_0h	GECCO_rectal	Wald ratio	1	0.672863	0.968507	1.05082	1.00882	0.983237
ENSG00000204644	TCM_40h	GECCO_rectal	Wald ratio	1	0.0473302	1.00029	1.04999	1.02484	0.555533
ENSG00000156711	TN_40h	GECCO_rectal	Wald ratio	1	0.500975	0.956855	1.09442	1.02333	0.926207
ENSG00000083642	CD4_Naive_stim_40h	GECCO_rectal	Wald ratio	1	0.168363	0.914666	1.01569	0.963855	0.69122
ENSG00000178802	TEM_40h	GECCO_rectal	Wald ratio	1	0.863292	0.932452	1.08699	1.00676	0.991355
ENSG00000156030	TCM_40h	GECCO_rectal	Wald ratio	1	0.355498	0.922822	1.02927	0.974595	0.870334
ENSG00000120055	TN_40h	GECCO_rectal	Wald ratio	1	0.853848	0.949426	1.04392	0.995551	0.991355
ENSG00000163956	CD4_Memory_stim_16h	GECCO_rectal	Wald ratio	1	0.59652	0.951666	1.09003	1.0185	0.955846
ENSG00000123219	CD4_Naive_stim_40h	GECCO_rectal	Wald ratio	1	0.975225	0.919699	1.09025	1.00135	0.991692
ENSG00000105939	T_ER-stress_5d	GECCO_rectal	Wald ratio	1	0.789726	0.941595	1.04683	0.992819	0.989326
ENSG00000113300	TN_0h	GECCO_rectal	Wald ratio	1	0.892916	0.948353	1.0473	0.996598	0.991355
ENSG00000196405	CD4_Naive_stim_40h	GECCO_rectal	Wald ratio	1	0.0493544	0.885558	0.999829	0.940961	0.555533
ENSG00000171530	TN_16h	GECCO_rectal	Wald ratio	1	0.0499648	0.929357	0.999995	0.964029	0.555533
ENSG00000185324	TN_16h	GECCO_rectal	Wald ratio	1	0.186316	0.940159	1.01208	0.975456	0.717422
ENSG00000215845	CD4_Memory_stim_16h	GECCO_rectal	Wald ratio	1	0.903937	0.953082	1.05587	1.00316	0.991355
ENSG00000158161	CD4_Memory_stim_5d	GECCO_rectal	Wald ratio	1	0.039609	1.00178	1.07558	1.03802	0.555533
ENSG00000159228	CD4_Naive_stim_40h	GECCO_rectal	Wald ratio	1	0.902763	0.951034	1.05853	1.00334	0.991355
ENSG00000254397	TCM_0h	GECCO_rectal	Wald ratio	1	0.745557	0.966059	1.02503	0.995107	0.988838
ENSG00000163875	TEM_40h	GECCO_rectal	Wald ratio	1	0.55378	0.911169	1.05112	0.978649	0.94641
ENSG00000132507	CD4_Memory_stim_5d	GECCO_rectal	Wald ratio	1	0.0913514	0.92553	1.00578	0.964821	0.603132
ENSG00000233016	CD4_Naive_stim_16h	GECCO_rectal	Wald ratio	1	0.734728	0.970265	1.02152	0.995561	0.988838
ENSG00000076554	nTreg_16h	GECCO_rectal	Wald ratio	1	0.561561	0.968399	1.06092	1.01361	0.94641
ENSG00000204644	TN_HSP_5d	GECCO_rectal	Wald ratio	1	0.0473302	1.00034	1.05986	1.02967	0.555533
ENSG00000110074	TEM_40h	GECCO_rectal	Wald ratio	1	0.144105	0.879927	1.01885	0.946843	0.671619
ENSG00000182742	TN_0h	GECCO_rectal	Wald ratio	1	0.789726	0.949073	1.04055	0.99376	0.989326
ENSG00000145287	TN_IFN_5d	GECCO_rectal	Wald ratio	1	0.506285	0.90237	1.05201	0.974321	0.926207
ENSG00000141698	TM_ER-stress_40h	GECCO_rectal	Wald ratio	1	0.934315	0.936984	1.07337	1.00286	0.991355
ENSG00000167083	CD4_Naive_stim_5d	GECCO_rectal	Wald ratio	1	0.308432	0.892435	1.03663	0.961832	0.85061
ENSG00000160796	TEM_0h	GECCO_rectal	Wald ratio	1	0.187443	0.985879	1.07534	1.02964	0.72
ENSG00000143155	TN_40h	GECCO_rectal	Wald ratio	1	0.601164	0.948956	1.0308	0.989029	0.955846
ENSG00000166796	TN_5d	GECCO_rectal	Wald ratio	1	0.75156	0.965595	1.0256	0.995143	0.988838
ENSG00000005059	TN_16h	GECCO_rectal	Wald ratio	1	0.453255	0.975043	1.05824	1.01579	0.894081
ENSG00000197958	CD4_Naive_stim_5d	GECCO_rectal	Wald ratio	1	0.0514087	0.999688	1.10758	1.05225	0.555533
ENSG00000141698	nTreg_40h	GECCO_rectal	Wald ratio	1	0.934315	0.961089	1.04412	1.00174	0.991355
ENSG00000137944	TN_5d	GECCO_rectal	Wald ratio	1	0.572118	0.961347	1.07395	1.01609	0.947443
ENSG00000267080	TN_16h	GECCO_rectal	Wald ratio	1	0.148424	0.989604	1.07156	1.02977	0.671619
ENSG00000168090	TN_40h	GECCO_rectal	Wald ratio	1	0.0504037	0.908896	1.00008	0.953401	0.555533
ENSG00000177697	TEM_16h	GECCO_rectal	Wald ratio	1	0.974127	0.958094	1.04524	1.00072	0.991692
ENSG00000110719	TCM_40h	GECCO_rectal	Wald ratio	1	0.927565	0.928702	1.06973	0.996727	0.991355
ENSG00000063854	CD4_Naive_stim_16h	GECCO_rectal	Wald ratio	1	0.68288	0.938208	1.04267	0.989059	0.983778
ENSG00000022556	CD4_Naive_stim_16h	GECCO_rectal	Wald ratio	1	0.719142	0.955397	1.03198	0.992951	0.988838
ENSG00000170430	TN_0h	GECCO_rectal	Wald ratio	1	0.155972	0.990435	1.06184	1.02551	0.671619
ENSG00000144827	CD4_Naive_stim_16h	GECCO_rectal	Wald ratio	1	0.965508	0.960264	1.03956	0.999125	0.991692
ENSG00000100219	CD4_Memory_stim_5d	GECCO_rectal	Wald ratio	1	0.60796	0.92418	1.04722	0.983777	0.959372
ENSG00000127399	TN_5d	GECCO_rectal	Wald ratio	1	0.721298	0.951029	1.03536	0.992299	0.988838
ENSG00000164008	CD4_Memory_stim_40h	GECCO_rectal	Wald ratio	1	0.102399	0.993556	1.0737	1.03285	0.609352
ENSG00000127952	TN_40h	GECCO_rectal	Wald ratio	1	0.921286	0.965372	1.03237	0.99831	0.991355
ENSG00000272990	CD4_Naive_uns_0h	GECCO_rectal	Wald ratio	1	0.121529	0.991749	1.07318	1.03166	0.648155
ENSG00000231887	CD4_Naive_uns_0h	GECCO_rectal	Wald ratio	1	0.190305	0.985601	1.07565	1.02964	0.72
ENSG00000240344	TN_5d	GECCO_rectal	Wald ratio	1	0.509837	0.982778	1.03559	1.00884	0.926207
ENSG00000133106	CD4_Memory_stim_5d	GECCO_rectal	Wald ratio	1	0.282115	0.900843	1.03089	0.963676	0.835636
ENSG00000164118	TN_40h	GECCO_rectal	Wald ratio	1	0.687677	0.947508	1.08518	1.01401	0.983778
ENSG00000108107	CD4_Naive_uns_0h	GECCO_rectal	Wald ratio	1	0.948226	0.909597	1.10655	1.00325	0.991355
ENSG00000168765	TCM_0h	GECCO_rectal	Wald ratio	1	0.289854	0.96072	1.01204	0.986047	0.841849
ENSG00000069974	TCM_16h	GECCO_rectal	Wald ratio	1	0.920674	0.930687	1.06704	0.996533	0.991355
ENSG00000119326	TN_40h	GECCO_rectal	Wald ratio	1	0.144515	0.8758	1.01961	0.944975	0.671619
ENSG00000280670	CD4_Naive_stim_5d	GECCO_rectal	Wald ratio	1	0.0906796	0.996331	1.05133	1.02346	0.603132
ENSG00000168268	CD4_Memory_stim_16h	GECCO_rectal	Wald ratio	1	0.533602	0.980489	1.03878	1.00921	0.932541
ENSG00000105193	TN_HSP_5d	GECCO_rectal	Wald ratio	1	0.0795738	0.889909	1.00652	0.946419	0.601178
ENSG00000138767	CD4_Memory_stim_40h	GECCO_rectal	Wald ratio	1	0.00906583	1.02067	1.15478	1.08565	0.345896
ENSG00000139192	TCM_16h	GECCO_rectal	Wald ratio	1	0.87156	0.957303	1.03768	0.99668	0.991355
ENSG00000164548	CD4_Naive_stim_5d	GECCO_rectal	Wald ratio	1	0.264169	0.964477	1.14104	1.04905	0.828804
ENSG00000163875	CD4_Naive_stim_5d	GECCO_rectal	Wald ratio	1	0.76719	0.933199	1.05231	0.990968	0.989326
ENSG00000100227	TN_40h	GECCO_rectal	Wald ratio	1	0.457028	0.951327	1.11731	1.03098	0.894886
ENSG00000141564	TEM_5d	GECCO_rectal	Wald ratio	1	0.678527	0.950094	1.03388	0.991104	0.983778
ENSG00000185414	TCM_40h	GECCO_rectal	Wald ratio	1	0.267741	0.980003	1.07548	1.02663	0.829672
ENSG00000204472	TN_IFN_5d	GECCO_rectal	Wald ratio	1	0.0213757	1.01206	1.16151	1.08421	0.504874
ENSG00000103148	TN_40h	GECCO_rectal	Wald ratio	1	0.994918	0.949271	1.05308	0.999831	0.996519
ENSG00000220205	CD4_Naive_uns_0h	GECCO_rectal	Wald ratio	1	0.718016	0.925943	1.05443	0.988101	0.988838
ENSG00000134779	CD4_Naive_stim_16h	GECCO_rectal	Wald ratio	1	0.485381	0.96816	1.0705	1.01804	0.920438
ENSG00000122873	CD4_Naive_stim_16h	GECCO_rectal	Wald ratio	1	0.344478	0.902501	1.34144	1.1003	0.870334
ENSG00000174652	TN_0h	GECCO_rectal	Wald ratio	1	0.937485	0.94611	1.05246	0.997871	0.991355
ENSG00000035115	TN_cycling_5d	GECCO_rectal	Wald ratio	1	0.724415	0.963372	1.05515	1.00822	0.988838
ENSG00000154642	CD4_Memory_stim_40h	GECCO_rectal	Wald ratio	1	0.949007	0.941395	1.06659	1.00204	0.991355
ENSG00000139428	TN_40h	GECCO_rectal	Wald ratio	1	0.51502	0.97359	1.05484	1.0134	0.926583
ENSG00000236935	CD4_Memory_uns_0h	GECCO_rectal	Wald ratio	1	0.0374572	1.00176	1.06064	1.03078	0.555533
ENSG00000237651	TCM_5d	GECCO_rectal	Wald ratio	1	0.880507	0.974432	1.03066	1.00215	0.991355
ENSG00000132507	TCM_40h	GECCO_rectal	Wald ratio	1	0.0913514	0.934472	1.00506	0.969124	0.603132
ENSG00000157992	TCM_16h	GECCO_rectal	Wald ratio	1	0.261616	0.984161	1.06053	1.02163	0.828804
ENSG00000198468	TEM_HLApositive_40h	GECCO_rectal	Wald ratio	1	0.775822	0.959937	1.03098	0.994826	0.989326
ENSG00000068784	CD4_Naive_stim_40h	GECCO_rectal	Wald ratio	1	0.454252	0.926802	1.03459	0.979215	0.894081
ENSG00000251580	TN_40h	GECCO_rectal	Wald ratio	1	0.165593	0.935184	1.01155	0.972618	0.68374
ENSG00000231500	CD4_Memory_uns_0h	GECCO_rectal	Wald ratio	1	0.324979	0.98449	1.0483	1.01589	0.863421
ENSG00000254397	TN_0h	GECCO_rectal	Wald ratio	1	0.745557	0.967344	1.02405	0.995295	0.988838
ENSG00000260708	CD4_Memory_stim_40h	GECCO_rectal	Wald ratio	1	0.450346	0.940754	1.02748	0.983162	0.894081
ENSG00000158161	TCM_0h	GECCO_rectal	Wald ratio	1	0.116083	0.99323	1.06368	1.02785	0.634897
ENSG00000214087	TCM_0h	GECCO_rectal	Wald ratio	1	0.0449166	1.00093	1.08494	1.04209	0.555533
ENSG00000135778	CD4_Memory_stim_40h	GECCO_rectal	Wald ratio	1	0.637073	0.942947	1.10075	1.0188	0.967045
ENSG00000142089	CD4_Memory_uns_0h	GECCO_rectal	Wald ratio	1	0.248563	0.943249	1.01524	0.978583	0.8104
ENSG00000151470	CD4_Naive_stim_5d	GECCO_rectal	Wald ratio	1	0.0906614	0.908091	1.0071	0.956316	0.603132
ENSG00000135778	CD4_Memory_stim_5d	GECCO_rectal	Wald ratio	1	0.637073	0.971841	1.04778	1.0091	0.967045
ENSG00000236935	CD4_Naive_stim_5d	GECCO_rectal	Wald ratio	1	0.0971798	0.994847	1.06401	1.02885	0.609352
ENSG00000162600	TCM_40h	GECCO_rectal	Wald ratio	1	0.166863	0.981504	1.11407	1.04569	0.68791
ENSG00000116260	TN_40h	GECCO_rectal	Wald ratio	1	0.566701	0.968272	1.06064	1.01341	0.94641
ENSG00000186184	TN_5d	GECCO_rectal	Wald ratio	1	0.135157	0.929024	1.00998	0.968657	0.662247
ENSG00000269893	TN_NFKB	GECCO_rectal	Wald ratio	1	0.647704	0.972097	1.04656	1.00864	0.970608
ENSG00000197043	TN_16h	GECCO_rectal	Wald ratio	1	0.0399861	0.888499	0.997238	0.9413	0.555533
ENSG00000197119	TCM_5d	GECCO_rectal	Wald ratio	1	0.443846	0.978308	1.05133	1.01416	0.894081
ENSG00000176476	CD4_Memory_stim_5d	GECCO_rectal	Wald ratio	1	0.55559	0.968374	1.0616	1.01392	0.94641
ENSG00000134779	TN_5d	GECCO_rectal	Wald ratio	1	0.436308	0.977291	1.05468	1.01525	0.892637
ENSG00000146530	CD4_Memory_uns_0h	GECCO_rectal	Wald ratio	1	0.487404	0.976502	1.05114	1.01313	0.920734
ENSG00000268001	TEM_5d	GECCO_rectal	Wald ratio	1	0.697899	0.967091	1.05126	1.0083	0.985679
ENSG00000148290	TCM_5d	GECCO_rectal	Wald ratio	1	0.287282	0.910813	1.02806	0.967663	0.839732
ENSG00000241945	nTreg_40h	GECCO_rectal	Wald ratio	1	0.92076	0.963299	1.03436	0.998196	0.991355
ENSG00000251022	TN_cycling_40h	GECCO_rectal	Wald ratio	1	0.445635	0.951089	1.0223	0.98605	0.894081
ENSG00000214087	CD4_Naive_stim_16h	GECCO_rectal	Wald ratio	1	0.0809058	0.996979	1.05365	1.02492	0.603132
ENSG00000235750	TN_cycling_5d	GECCO_rectal	Wald ratio	1	0.790059	0.961134	1.05348	1.00625	0.989326
ENSG00000123600	TN_IFN_5d	GECCO_rectal	Wald ratio	1	0.560329	0.95424	1.09029	1.02	0.94641
ENSG00000074319	CD4_Memory_stim_5d	GECCO_rectal	Wald ratio	1	0.841481	0.966562	1.04262	1.00387	0.991355
ENSG00000173917	TCM_0h	GECCO_rectal	Wald ratio	1	0.51735	0.980145	1.04064	1.00994	0.926583
ENSG00000171103	CD4_Naive_stim_40h	GECCO_rectal	Wald ratio	1	0.429032	0.934877	1.02903	0.980826	0.889655
ENSG00000124614	nTreg_40h	GECCO_rectal	Wald ratio	1	0.713196	0.954323	1.0325	0.992644	0.988838
ENSG00000147421	TN_IFN_5d	GECCO_rectal	Wald ratio	1	0.791236	0.962933	1.05082	1.00592	0.989326
ENSG00000166140	CD4_Naive_stim_5d	GECCO_rectal	Wald ratio	1	0.391366	0.980443	1.05175	1.01547	0.878482
ENSG00000134809	CD4_Memory_uns_0h	GECCO_rectal	Wald ratio	1	0.322628	0.982647	1.05461	1.01799	0.863421
ENSG00000139044	TCM_16h	GECCO_rectal	Wald ratio	1	0.621175	0.974327	1.01566	0.994776	0.967045
ENSG00000130414	TN_IFN_5d	GECCO_rectal	Wald ratio	1	0.720325	0.947913	1.03766	0.991772	0.988838
ENSG00000164346	CD4_Naive_uns_0h	GECCO_rectal	Wald ratio	1	0.600553	0.974487	1.0457	1.00947	0.955846
ENSG00000184840	TN_40h	GECCO_rectal	Wald ratio	1	0.0054732	1.03548	1.22382	1.12572	0.319978
ENSG00000273759	TCM_5d	GECCO_rectal	Wald ratio	1	0.889393	0.95573	1.04006	0.997004	0.991355
ENSG00000138381	TCM_0h	GECCO_rectal	Wald ratio	1	0.0796121	0.995669	1.08094	1.03743	0.601178
ENSG00000107771	TCM_40h	GECCO_rectal	Wald ratio	1	0.241219	0.893719	1.02868	0.958826	0.799144
ENSG00000143198	TN_IFN_40h	GECCO_rectal	Wald ratio	1	0.509254	0.960133	1.02039	0.989804	0.926207
ENSG00000245937	TN_40h	GECCO_rectal	Wald ratio	1	0.0111066	0.858017	0.980476	0.917205	0.404688
ENSG00000074071	CD4_Naive_uns_0h	GECCO_rectal	Wald ratio	1	0.780643	0.961683	1.05339	1.00649	0.989326
ENSG00000258289	TN_0h	GECCO_rectal	Wald ratio	1	1	0.966735	1.03441	1	1
ENSG00000154518	TN_16h	GECCO_rectal	Wald ratio	1	0.0168197	1.01479	1.15994	1.08494	0.494514
ENSG00000160307	TN_0h	GECCO_rectal	Wald ratio	1	0.562625	0.953473	1.02625	0.989195	0.94641
ENSG00000151470	TEM_5d	GECCO_rectal	Wald ratio	1	0.140999	0.901639	1.01483	0.956561	0.668716
ENSG00000100116	TN_5d	GECCO_rectal	Wald ratio	1	0.771569	0.957012	1.06101	1.00767	0.989326
ENSG00000167272	CD4_Memory_stim_40h	GECCO_rectal	Wald ratio	1	0.150064	0.769099	1.04103	0.894795	0.671619
ENSG00000100299	CD4_Naive_uns_0h	GECCO_rectal	Wald ratio	1	0.410681	0.978272	1.05522	1.01602	0.878482
ENSG00000160221	TEMRA_40h	GECCO_rectal	Wald ratio	1	0.975947	0.97175	1.02818	0.999566	0.991692
ENSG00000229043	CD4_Naive_stim_16h	GECCO_rectal	Wald ratio	1	0.034174	0.922049	0.99686	0.958725	0.555533
ENSG00000123219	TCM_40h	GECCO_rectal	Wald ratio	1	0.995044	0.947649	1.0556	1.00017	0.996519
ENSG00000272211	CD4_Naive_stim_40h	GECCO_rectal	Wald ratio	1	0.0425671	0.913393	0.998458	0.954979	0.555533
ENSG00000169738	TEM_0h	GECCO_rectal	Wald ratio	1	0.392345	0.977354	1.06012	1.0179	0.878482
ENSG00000130312	CD4_Naive_stim_5d	GECCO_rectal	Wald ratio	1	0.603426	0.965774	1.06178	1.01264	0.955846
ENSG00000023572	TN_40h	GECCO_rectal	Wald ratio	1	0.0806523	0.98927	1.20643	1.09247	0.603132
ENSG00000228857	TEM_5d	GECCO_rectal	Wald ratio	1	0.711286	0.968301	1.02222	0.994896	0.988838
ENSG00000113328	TN_16h	GECCO_rectal	Wald ratio	1	0.490027	0.97681	1.05019	1.01284	0.920734
ENSG00000103550	CD4_Naive_uns_0h	GECCO_rectal	Wald ratio	1	0.991981	0.956907	1.04456	0.999775	0.996519
ENSG00000142089	TEM_LA	GECCO_rectal	Wald ratio	1	0.233513	0.928682	1.01821	0.972417	0.788579
ENSG00000134824	TM_ER-stress_40h	GECCO_rectal	Wald ratio	1	0.477904	0.924797	1.03729	0.979432	0.915214
ENSG00000169230	TCM_0h	GECCO_rectal	Wald ratio	1	0.231704	0.924224	1.01926	0.970579	0.788579
ENSG00000245954	CD4_Naive_stim_40h	GECCO_rectal	Wald ratio	1	0.385685	0.950472	1.01982	0.984536	0.878482
ENSG00000160194	TN_cycling_40h	GECCO_rectal	Wald ratio	1	0.450883	0.980264	1.04588	1.01254	0.894081
ENSG00000137411	TN_40h	GECCO_rectal	Wald ratio	1	0.343629	0.925503	1.02734	0.975095	0.870334
ENSG00000100596	TN_IFN_5d	GECCO_rectal	Wald ratio	1	0.192017	0.923805	1.01604	0.968824	0.72323
ENSG00000184182	TN_0h	GECCO_rectal	Wald ratio	1	0.21729	0.984082	1.07311	1.02763	0.780087
ENSG00000137413	TCM_40h	GECCO_rectal	Wald ratio	1	0.0845822	0.992037	1.13336	1.06035	0.603132
ENSG00000196810	CD4_Memory_stim_16h	GECCO_rectal	Wald ratio	1	0.326768	0.966829	1.1066	1.03435	0.866431
ENSG00000272211	TN_40h	GECCO_rectal	Wald ratio	1	0.0425671	0.924792	0.998669	0.961021	0.555533
ENSG00000125877	TN_IFN_5d	GECCO_rectal	Wald ratio	1	0.168571	0.929371	1.01288	0.970229	0.691714
ENSG00000103876	TCM_40h	GECCO_rectal	Wald ratio	1	0.349116	0.919951	1.02993	0.973388	0.870334
ENSG00000134809	CD4_Naive_stim_40h	GECCO_rectal	Wald ratio	1	0.322628	0.980473	1.06173	1.02029	0.863421
ENSG00000144741	CD4_Naive_stim_40h	GECCO_rectal	Wald ratio	1	0.00300201	0.901907	0.979111	0.939717	0.256127
ENSG00000104979	TCM_40h	GECCO_rectal	Wald ratio	1	0.452404	0.940841	1.02755	0.983242	0.894081
ENSG00000173113	TN_HSP_5d	GECCO_rectal	Wald ratio	1	0.101274	0.990577	1.11187	1.04947	0.609352
ENSG00000060069	TN_5d	GECCO_rectal	Wald ratio	1	0.0142725	0.89908	0.988242	0.942607	0.468768
ENSG00000118777	CD4_Memory_stim_5d	GECCO_rectal	Wald ratio	1	0.422944	0.957797	1.01826	0.987565	0.888272
ENSG00000022556	TCM_16h	GECCO_rectal	Wald ratio	1	0.0666012	0.915436	1.00293	0.958185	0.576379
ENSG00000184752	TEM_40h	GECCO_rectal	Wald ratio	1	0.0207501	0.935846	0.994545	0.964749	0.494514
ENSG00000143198	CD4_Naive_stim_40h	GECCO_rectal	Wald ratio	1	0.509254	0.966857	1.01686	0.991545	0.926207
ENSG00000006015	CD4_Memory_stim_16h	GECCO_rectal	Wald ratio	1	0.580516	0.91022	1.0541	0.979523	0.950054
ENSG00000182362	CD4_Naive_stim_16h	GECCO_rectal	Wald ratio	1	0.687361	0.944458	1.03839	0.990313	0.983778
ENSG00000146707	CD4_Memory_stim_16h	GECCO_rectal	Wald ratio	1	0.399092	0.956055	1.01806	0.986573	0.878482
ENSG00000128059	CD4_Naive_stim_40h	GECCO_rectal	Wald ratio	1	0.23911	0.980529	1.08199	1.03001	0.797971
ENSG00000204472	CD4_Memory_stim_16h	GECCO_rectal	Wald ratio	1	0.858089	0.958977	1.0355	0.996504	0.991355
ENSG00000072682	CD4_Memory_stim_5d	GECCO_rectal	Wald ratio	1	0.419121	0.967889	1.08157	1.02315	0.887032
ENSG00000036257	CD4_Naive_stim_40h	GECCO_rectal	Wald ratio	1	0.350195	0.907259	1.0351	0.969072	0.870334
ENSG00000156261	TN_cycling_40h	GECCO_rectal	Wald ratio	1	0.918999	0.959436	1.03803	0.99796	0.991355
ENSG00000047662	CD4_Memory_stim_16h	GECCO_rectal	Wald ratio	1	0.120675	0.994177	1.05155	1.02246	0.645333
ENSG00000204472	CD4_Memory_stim_5d	GECCO_rectal	Wald ratio	1	0.858089	0.941206	1.05176	0.994947	0.991355
ENSG00000164346	CD4_Memory_stim_16h	GECCO_rectal	Wald ratio	1	0.600553	0.945125	1.10251	1.02079	0.955846
ENSG00000138495	TN_cycling_5d	GECCO_rectal	Wald ratio	1	0.221384	0.930651	1.01678	0.972765	0.788348
ENSG00000130731	TCM_5d	GECCO_rectal	Wald ratio	1	0.618979	0.933827	1.04159	0.98624	0.967045
ENSG00000142632	TN_16h	GECCO_rectal	Wald ratio	1	0.45587	0.95574	1.02053	0.987602	0.894285
ENSG00000176978	TN_16h	GECCO_rectal	Wald ratio	1	0.283256	0.920649	1.02447	0.971174	0.835636
ENSG00000138767	CD4_Memory_stim_16h	GECCO_rectal	Wald ratio	1	0.0230932	1.00879	1.12614	1.06586	0.517705
ENSG00000227354	CD4_Memory_stim_40h	GECCO_rectal	Wald ratio	1	0.198543	0.936989	1.01361	0.974548	0.734562
ENSG00000188735	CD4_Memory_stim_5d	GECCO_rectal	Wald ratio	1	0.0321687	1.0033	1.07694	1.03947	0.555533
ENSG00000063660	TCM_5d	GECCO_rectal	Wald ratio	1	0.73726	0.953303	1.03442	0.993035	0.988838
ENSG00000162600	TCM_16h	GECCO_rectal	Wald ratio	1	0.135957	0.987665	1.09564	1.04025	0.663971
ENSG00000022556	TCM_40h	GECCO_rectal	Wald ratio	1	0.0666012	0.930139	1.0024	0.965594	0.576379
ENSG00000182551	TCM_40h	GECCO_rectal	Wald ratio	1	0.275879	0.968201	1.11988	1.04128	0.835636
ENSG00000175137	TCM_16h	GECCO_rectal	Wald ratio	1	0.103525	0.990494	1.10874	1.04795	0.609352
ENSG00000160221	TCM_0h	GECCO_rectal	Wald ratio	1	0.975947	0.972552	1.02736	0.999578	0.991692
ENSG00000135778	TCM_16h	GECCO_rectal	Wald ratio	1	0.873068	0.967713	1.0394	1.00292	0.991355
ENSG00000132507	nTreg_16h	GECCO_rectal	Wald ratio	1	0.0913514	0.933227	1.00516	0.968526	0.603132
ENSG00000117054	TN_IFN_40h	GECCO_rectal	Wald ratio	1	0.338277	0.977444	1.06865	1.02203	0.870334
ENSG00000260349	TCM_5d	GECCO_rectal	Wald ratio	1	0.942743	0.965098	1.03897	1.00135	0.991355
ENSG00000211753	CD4_Naive_stim_16h	GECCO_rectal	Wald ratio	1	0.0206828	1.00507	1.06302	1.03364	0.494514
ENSG00000240065	CD4_Naive_stim_40h	GECCO_rectal	Wald ratio	1	0.466053	0.976784	1.05264	1.01401	0.90332
ENSG00000124614	CD4_Naive_stim_16h	GECCO_rectal	Wald ratio	1	0.752376	0.956994	1.03228	0.993923	0.988838
ENSG00000185324	TN_0h	GECCO_rectal	Wald ratio	1	0.198866	0.944989	1.01184	0.977845	0.735414
ENSG00000259065	TCM_5d	GECCO_rectal	Wald ratio	1	0.743657	0.968514	1.04582	1.00643	0.988838
ENSG00000159063	CD4_Naive_stim_40h	GECCO_rectal	Wald ratio	1	0.558194	0.959292	1.02269	0.990486	0.94641
ENSG00000140682	TCM_5d	GECCO_rectal	Wald ratio	1	0.718499	0.974592	1.03804	1.00582	0.988838
ENSG00000134809	CD4_Memory_stim_16h	GECCO_rectal	Wald ratio	1	0.322628	0.967334	1.10614	1.03441	0.863421
ENSG00000077935	CD4_Naive_stim_5d	GECCO_rectal	Wald ratio	1	0.694942	0.953088	1.03255	0.992021	0.983778
ENSG00000112308	TN_40h	GECCO_rectal	Wald ratio	1	0.438816	0.959179	1.10087	1.02758	0.894081
ENSG00000235978	TN_5d	GECCO_rectal	Wald ratio	1	0.295948	0.88823	1.03674	0.959617	0.84942
ENSG00000240344	TN_16h	GECCO_rectal	Wald ratio	1	0.756299	0.976187	1.03372	1.00454	0.988838
ENSG00000257495	CD4_Naive_uns_0h	GECCO_rectal	Wald ratio	1	0.0927472	0.929399	1.00562	0.966761	0.608463
ENSG00000164346	TCM_16h	GECCO_rectal	Wald ratio	1	0.644892	0.954534	1.07804	1.01441	0.970582
ENSG00000172578	CD4_Naive_uns_0h	GECCO_rectal	Wald ratio	1	0.442641	0.969818	1.07263	1.01993	0.894081
ENSG00000110619	CD4_Memory_stim_5d	GECCO_rectal	Wald ratio	1	0.784597	0.9571	1.05978	1.00713	0.989326
ENSG00000147419	TN_40h	GECCO_rectal	Wald ratio	1	0.262714	0.980073	1.07659	1.0272	0.828804
ENSG00000275395	TN_0h	GECCO_rectal	Wald ratio	1	0.74732	0.966012	1.04936	1.00683	0.988838
ENSG00000033178	CD4_Memory_stim_40h	GECCO_rectal	Wald ratio	1	0.50636	0.936887	1.0327	0.983629	0.926207
ENSG00000109133	CD4_Naive_uns_0h	GECCO_rectal	Wald ratio	1	0.399242	0.961213	1.10436	1.0303	0.878482
ENSG00000240344	TEM_HLApositive_5d	GECCO_rectal	Wald ratio	1	0.756299	0.972803	1.03868	1.0052	0.988838
ENSG00000130775	CD4_Memory_stim_40h	GECCO_rectal	Wald ratio	1	0.359039	0.941397	1.02213	0.980933	0.872691
ENSG00000131351	TN_40h	GECCO_rectal	Wald ratio	1	0.0780132	0.862234	1.0079	0.932227	0.601178
ENSG00000113658	CD4_Naive_stim_5d	GECCO_rectal	Wald ratio	1	0.889139	0.967456	1.02911	0.997806	0.991355
ENSG00000175691	TEM_40h	GECCO_rectal	Wald ratio	1	0.382322	0.967637	1.0896	1.02681	0.878482
ENSG00000165948	CD4_Naive_stim_40h	GECCO_rectal	Wald ratio	1	0.775097	0.935702	1.0508	0.99158	0.989326
ENSG00000166796	CD4_Memory_stim_5d	GECCO_rectal	Wald ratio	1	0.75156	0.966853	1.02463	0.995323	0.988838
ENSG00000113595	TCM_40h	GECCO_rectal	Wald ratio	1	0.729409	0.949533	1.03691	0.992262	0.988838
ENSG00000167720	TN_5d	GECCO_rectal	Wald ratio	1	0.756465	0.957414	1.06171	1.00821	0.988838
ENSG00000197043	CD4_Memory_uns_0h	GECCO_rectal	Wald ratio	1	0.0681255	0.869865	1.00502	0.935002	0.576379
ENSG00000005436	TCM_40h	GECCO_rectal	Wald ratio	1	0.56833	0.932052	1.03939	0.984261	0.947443
ENSG00000271553	TN_0h	GECCO_rectal	Wald ratio	1	0.29251	0.983	1.05858	1.02009	0.844728
ENSG00000196655	TN_cycling_5d	GECCO_rectal	Wald ratio	1	0.895089	0.952122	1.04381	0.996912	0.991355
ENSG00000079263	TN_40h	GECCO_rectal	Wald ratio	1	0.458313	0.973386	1.06164	1.01656	0.896519
ENSG00000108592	TCM_16h	GECCO_rectal	Wald ratio	1	0.662911	0.971727	1.04612	1.00824	0.978219
ENSG00000173917	TCM_LA	GECCO_rectal	Wald ratio	1	0.580615	0.969772	1.05632	1.01212	0.950054
ENSG00000110871	TN_5d	GECCO_rectal	Wald ratio	1	0.737349	0.952116	1.07179	1.01018	0.988838
ENSG00000198171	CD4_Memory_stim_16h	GECCO_rectal	Wald ratio	1	0.228273	0.972883	1.12211	1.04484	0.788579
ENSG00000163131	CD4_Naive_stim_5d	GECCO_rectal	Wald ratio	1	0.135423	0.894501	1.01519	0.952937	0.662247
ENSG00000070770	CD4_Naive_stim_5d	GECCO_rectal	Wald ratio	1	0.493999	0.977486	1.04831	1.01228	0.921064
ENSG00000153814	CD4_Naive_stim_16h	GECCO_rectal	Wald ratio	1	0.743151	0.972392	1.04002	1.00564	0.988838
ENSG00000070770	CD4_Memory_stim_16h	GECCO_rectal	Wald ratio	1	0.469677	0.978495	1.04828	1.01279	0.907341
ENSG00000184752	CD4_Memory_uns_0h	GECCO_rectal	Wald ratio	1	0.0207501	0.953606	0.996088	0.974615	0.494514
ENSG00000211753	TCM_16h	GECCO_rectal	Wald ratio	1	0.0206828	1.00605	1.07562	1.04025	0.494514
ENSG00000145817	CD4_Memory_uns_0h	GECCO_rectal	Wald ratio	1	0.51156	0.935401	1.03383	0.983386	0.926207
ENSG00000144791	CD4_Naive_stim_5d	GECCO_rectal	Wald ratio	1	0.995467	0.965614	1.03582	1.0001	0.996519
ENSG00000111371	TCM_5d	GECCO_rectal	Wald ratio	1	0.128393	0.983863	1.13749	1.05789	0.654004
ENSG00000089063	TN_0h	GECCO_rectal	Wald ratio	1	0.233316	0.910324	1.02316	0.965095	0.788579
ENSG00000136819	TN_cycling_5d	GECCO_rectal	Wald ratio	1	0.360311	0.943439	1.02139	0.981644	0.872845
ENSG00000158435	CD4_Memory_stim_40h	GECCO_rectal	Wald ratio	1	0.0462154	1.0016	1.208	1.09997	0.555533
ENSG00000087076	CD4_Memory_uns_0h	GECCO_rectal	Wald ratio	1	0.626943	0.955507	1.02781	0.990997	0.967045
ENSG00000104883	CD4_Naive_stim_40h	GECCO_rectal	Wald ratio	1	0.809756	0.95694	1.03498	0.995197	0.991355
ENSG00000141295	CD4_Memory_stim_5d	GECCO_rectal	Wald ratio	1	0.283512	0.981371	1.06636	1.02298	0.835712
ENSG00000151665	CD4_Naive_stim_5d	GECCO_rectal	Wald ratio	1	0.856646	0.958519	1.05229	1.00431	0.991355
ENSG00000163939	CD4_Naive_stim_16h	GECCO_rectal	Wald ratio	1	0.862389	0.917574	1.0747	0.993035	0.991355
ENSG00000115085	CD4_Naive_stim_5d	GECCO_rectal	Wald ratio	1	0.212906	0.968507	1.15441	1.05738	0.77187
ENSG00000146066	CD4_Naive_stim_16h	GECCO_rectal	Wald ratio	1	0.307914	0.942759	1.01878	0.980031	0.85061
ENSG00000047662	TCM_16h	GECCO_rectal	Wald ratio	1	0.139563	0.993066	1.05081	1.02153	0.668716
ENSG00000178952	CD4_Memory_uns_0h	GECCO_rectal	Wald ratio	1	0.670249	0.978575	1.03425	1.00603	0.983138
ENSG00000260708	CD4_Naive_uns_0h	GECCO_rectal	Wald ratio	1	0.564649	0.963076	1.02075	0.991492	0.94641
ENSG00000151552	CD4_Memory_stim_40h	GECCO_rectal	Wald ratio	1	0.510986	0.900389	1.05361	0.973993	0.926207
ENSG00000026297	TN_40h	GECCO_rectal	Wald ratio	1	0.820683	0.969306	1.04011	1.00409	0.991355
ENSG00000099940	CD4_Naive_stim_16h	GECCO_rectal	Wald ratio	1	0.950846	0.948613	1.05078	0.998393	0.991692
ENSG00000204977	CD4_Memory_uns_0h	GECCO_rectal	Wald ratio	1	0.52963	0.92871	1.03877	0.982201	0.930938
ENSG00000214078	TEM_5d	GECCO_rectal	Wald ratio	1	0.405818	0.962611	1.01553	0.988716	0.878482
ENSG00000204161	TEM_0h	GECCO_rectal	Wald ratio	1	0.85879	0.966558	1.04165	1.0034	0.991355
ENSG00000142856	TEM_40h	GECCO_rectal	Wald ratio	1	0.600007	0.956709	1.0796	1.0163	0.955846
ENSG00000134202	TN_5d	GECCO_rectal	Wald ratio	1	0.349974	0.987202	1.03703	1.01181	0.870334
ENSG00000115687	CD4_Memory_stim_16h	GECCO_rectal	Wald ratio	1	0.0186802	1.00627	1.07115	1.0382	0.494514
ENSG00000085063	CD4_Memory_stim_16h	GECCO_rectal	Wald ratio	1	0.033333	0.886596	0.995064	0.939266	0.555533
ENSG00000196655	TCM_0h	GECCO_rectal	Wald ratio	1	0.783215	0.954296	1.03589	0.994258	0.989326
ENSG00000268001	CD4_Naive_stim_5d	GECCO_rectal	Wald ratio	1	0.697899	0.962138	1.05936	1.00958	0.985679
ENSG00000180011	CD4_Naive_stim_40h	GECCO_rectal	Wald ratio	1	0.205429	0.983521	1.08033	1.03079	0.749902
ENSG00000254682	TN_5d	GECCO_rectal	Wald ratio	1	0.0552803	0.924357	1.00088	0.961858	0.555533
ENSG00000118181	TN_0h	GECCO_rectal	Wald ratio	1	0.986921	0.915122	1.09439	1.00075	0.996519
ENSG00000184986	TEM_16h	GECCO_rectal	Wald ratio	1	0.0354266	0.852789	0.994394	0.920874	0.555533
ENSG00000160191	CD4_Naive_stim_40h	GECCO_rectal	Wald ratio	1	0.841481	0.953167	1.03986	0.995569	0.991355
ENSG00000048162	TN_40h	GECCO_rectal	Wald ratio	1	0.286122	0.965404	1.1267	1.04294	0.838235
ENSG00000029534	CD4_Memory_stim_40h	GECCO_rectal	Wald ratio	1	0.352872	0.935627	1.02403	0.978831	0.870334
ENSG00000178202	TN_IFN_5d	GECCO_rectal	Wald ratio	1	0.0919886	0.990845	1.12965	1.05797	0.605324
ENSG00000113658	CD4_Naive_stim_16h	GECCO_rectal	Wald ratio	1	0.89393	0.9668	1.0299	0.997852	0.991355
ENSG00000124588	TEM_HLApositive_5d	GECCO_rectal	Wald ratio	1	0.233462	0.920262	1.02047	0.969072	0.788579
ENSG00000083642	CD4_Naive_stim_16h	GECCO_rectal	Wald ratio	1	0.105572	0.916652	1.00834	0.961405	0.615138
ENSG00000100376	T_ER-stress_5d	GECCO_rectal	Wald ratio	1	0.404236	0.958665	1.01716	0.987477	0.878482
ENSG00000104524	TN_40h	GECCO_rectal	Wald ratio	1	0.102421	0.987414	1.14944	1.06535	0.609352
ENSG00000180104	CD4_Memory_uns_0h	GECCO_rectal	Wald ratio	1	0.775822	0.97597	1.03313	1.00414	0.989326
ENSG00000162620	CD4_Memory_stim_16h	GECCO_rectal	Wald ratio	1	0.931393	0.948471	1.04965	0.997776	0.991355
ENSG00000169230	CD4_Memory_stim_5d	GECCO_rectal	Wald ratio	1	0.231704	0.768064	1.06597	0.904837	0.788579
ENSG00000137767	CD4_Memory_stim_5d	GECCO_rectal	Wald ratio	1	0.817048	0.929318	1.09738	1.00986	0.991355
ENSG00000103253	TN_16h	GECCO_rectal	Wald ratio	1	0.539074	0.971067	1.05777	1.01349	0.937431
ENSG00000136240	TEM_5d	GECCO_rectal	Wald ratio	1	0.972333	0.966717	1.03569	1.00061	0.991692
ENSG00000184903	CD4_Naive_stim_40h	GECCO_rectal	Wald ratio	1	0.12282	0.946714	1.00654	0.976168	0.64879
ENSG00000141560	CD4_Memory_stim_40h	GECCO_rectal	Wald ratio	1	0.742131	0.925924	1.05637	0.988998	0.988838
ENSG00000247317	TN_IFN_5d	GECCO_rectal	Wald ratio	1	0.363302	0.941477	1.02233	0.981073	0.876477
ENSG00000197043	TCM_40h	GECCO_rectal	Wald ratio	1	0.0681255	0.931664	1.00254	0.966454	0.576379
ENSG00000136240	CD4_Memory_stim_16h	GECCO_rectal	Wald ratio	1	0.728145	0.965068	1.0522	1.00769	0.988838
ENSG00000198466	CD4_Memory_stim_40h	GECCO_rectal	Wald ratio	1	0.291784	0.974753	1.08882	1.03021	0.844491
ENSG00000151552	CD4_Memory_stim_5d	GECCO_rectal	Wald ratio	1	0.510986	0.944965	1.02858	0.985884	0.926207
ENSG00000245954	TN_LA	GECCO_rectal	Wald ratio	1	0.250528	0.930509	1.01896	0.973732	0.813538
ENSG00000123219	TCM_16h	GECCO_rectal	Wald ratio	1	0.990089	0.932155	1.07183	0.999558	0.996519
ENSG00000158985	TN_16h	GECCO_rectal	Wald ratio	1	0.758602	0.955425	1.06456	1.00852	0.988838
ENSG00000161016	TN_16h	GECCO_rectal	Wald ratio	1	0.0476595	0.944508	0.999705	0.971715	0.555533
ENSG00000131634	CD4_Memory_uns_0h	GECCO_rectal	Wald ratio	1	0.5761	0.958453	1.02388	0.990626	0.947943
ENSG00000015532	TN_0h	GECCO_rectal	Wald ratio	1	0.0531951	0.911913	1.00063	0.955243	0.555533
ENSG00000186470	CD4_Naive_uns_0h	GECCO_rectal	Wald ratio	1	0.00744814	0.931591	0.989114	0.959922	0.319978
ENSG00000185808	TN_cycling_40h	GECCO_rectal	Wald ratio	1	0.562848	0.948865	1.02897	0.988108	0.94641
ENSG00000029639	CD4_Memory_stim_16h	GECCO_rectal	Wald ratio	1	0.0522838	0.939802	1.00031	0.969582	0.555533
ENSG00000143653	TN_16h	GECCO_rectal	Wald ratio	1	0.286453	0.940643	1.01824	0.978675	0.838235
ENSG00000161016	CD4_Naive_stim_40h	GECCO_rectal	Wald ratio	1	0.034205	0.907532	0.996256	0.95086	0.555533
ENSG00000089012	CD4_Naive_stim_16h	GECCO_rectal	Wald ratio	1	0.194799	0.92904	1.01511	0.971122	0.729737
ENSG00000063854	TCM_0h	GECCO_rectal	Wald ratio	1	0.68288	0.953512	1.03167	0.991823	0.983778
ENSG00000141994	TCM_16h	GECCO_rectal	Wald ratio	1	0.397467	0.940832	1.0245	0.981777	0.878482
ENSG00000148484	CD4_Naive_stim_5d	GECCO_rectal	Wald ratio	1	0.262198	0.948005	1.01464	0.980758	0.828804
ENSG00000086062	TN_0h	GECCO_rectal	Wald ratio	1	0.442042	0.98265	1.04091	1.01136	0.894081
ENSG00000268001	CD4_Memory_stim_5d	GECCO_rectal	Wald ratio	1	0.802587	0.955679	1.0357	0.994885	0.991355
ENSG00000259865	CD4_Naive_stim_16h	GECCO_rectal	Wald ratio	1	0.105572	0.906163	1.00945	0.956413	0.615138
ENSG00000163599	TEM_40h	GECCO_rectal	Wald ratio	1	0.339958	0.955494	1.14101	1.04414	0.870334
ENSG00000138744	CD4_Naive_stim_5d	GECCO_rectal	Wald ratio	1	0.406307	0.978017	1.05644	1.01647	0.878482
ENSG00000196655	CD4_Naive_stim_5d	GECCO_rectal	Wald ratio	1	0.783215	0.949728	1.03965	0.993671	0.989326
ENSG00000006282	CD4_Memory_stim_5d	GECCO_rectal	Wald ratio	1	0.562172	0.979912	1.03804	1.00856	0.94641
ENSG00000154642	CD4_Naive_stim_40h	GECCO_rectal	Wald ratio	1	0.670956	0.966292	1.05471	1.00953	0.983138
ENSG00000101166	TEM_40h	GECCO_rectal	Wald ratio	1	0.489812	0.921133	1.04013	0.978823	0.920734
ENSG00000151893	TN_0h	GECCO_rectal	Wald ratio	1	0.921	0.955967	1.05109	1.0024	0.991355
ENSG00000157326	TN_40h	GECCO_rectal	Wald ratio	1	0.916167	0.952873	1.05522	1.00274	0.991355
ENSG00000122034	CD4_Naive_stim_5d	GECCO_rectal	Wald ratio	1	0.102768	0.915973	1.00806	0.960913	0.609352
ENSG00000148290	TN_40h	GECCO_rectal	Wald ratio	1	0.333278	0.954539	1.0159	0.984741	0.870334
ENSG00000083845	TEM_LA	GECCO_rectal	Wald ratio	1	0.00194657	1.02934	1.13712	1.08189	0.224923
ENSG00000003402	TN_IFN_5d	GECCO_rectal	Wald ratio	1	0.848561	0.937112	1.08218	1.00704	0.991355
ENSG00000185808	TN_16h	GECCO_rectal	Wald ratio	1	0.60819	0.949309	1.03092	0.989272	0.959372
ENSG00000142856	TCM_5d	GECCO_rectal	Wald ratio	1	0.600007	0.973571	1.04744	1.00983	0.955846
ENSG00000196378	CD4_Memory_stim_5d	GECCO_rectal	Wald ratio	1	0.034205	1.00325	1.08747	1.04451	0.555533
ENSG00000184986	TCM_5d	GECCO_rectal	Wald ratio	1	0.0354266	0.910716	0.996704	0.952741	0.555533
ENSG00000173113	TEMRA_16h	GECCO_rectal	Wald ratio	1	0.618347	0.943369	1.03528	0.988254	0.967045
ENSG00000142686	TN_16h	GECCO_rectal	Wald ratio	1	0.0116776	0.883089	0.984537	0.932435	0.404688
ENSG00000204644	TN_5d	GECCO_rectal	Wald ratio	1	0.0473302	1.00029	1.04968	1.02468	0.555533
ENSG00000134809	T_ER-stress_5d	GECCO_rectal	Wald ratio	1	0.322628	0.979217	1.06587	1.02163	0.863421
ENSG00000170892	CD4_Memory_stim_40h	GECCO_rectal	Wald ratio	1	0.940951	0.865432	1.14339	0.994751	0.991355
ENSG00000160221	CD4_Memory_stim_40h	GECCO_rectal	Wald ratio	1	0.975947	0.975491	1.02435	0.999624	0.991692
ENSG00000172345	TN_IFN_5d	GECCO_rectal	Wald ratio	1	0.405607	0.968966	1.08112	1.02351	0.878482
ENSG00000268001	CD4_Memory_stim_16h	GECCO_rectal	Wald ratio	1	0.924756	0.971368	1.02673	0.998665	0.991355
ENSG00000256053	CD4_Memory_stim_16h	GECCO_rectal	Wald ratio	1	0.146438	0.901567	1.01554	0.956858	0.671619
ENSG00000254682	TN_HSP_5d	GECCO_rectal	Wald ratio	1	0.0552803	0.944566	1.00064	0.972198	0.555533
ENSG00000277791	TN_40h	GECCO_rectal	Wald ratio	1	0.450269	0.928919	1.03327	0.979705	0.894081
ENSG00000105750	CD4_Naive_stim_40h	GECCO_rectal	Wald ratio	1	0.336895	0.979429	1.0626	1.02017	0.870334
ENSG00000112799	TCM_5d	GECCO_rectal	Wald ratio	1	0.753443	0.9472	1.04004	0.992536	0.988838
ENSG00000144827	TN_0h	GECCO_rectal	Wald ratio	1	0.965508	0.958807	1.04107	0.999092	0.991692
ENSG00000105939	TCM_LA	GECCO_rectal	Wald ratio	1	0.455265	0.941032	1.02762	0.983373	0.894081
ENSG00000188732	TN_16h	GECCO_rectal	Wald ratio	1	0.973409	0.969522	1.03037	0.999483	0.991692
ENSG00000075914	TN_40h	GECCO_rectal	Wald ratio	1	0.834039	0.94008	1.05112	0.99405	0.991355
ENSG00000198466	TN_5d	GECCO_rectal	Wald ratio	1	0.11091	0.989904	1.10359	1.0452	0.626922
ENSG00000132600	CD4_Naive_stim_40h	GECCO_rectal	Wald ratio	1	0.259019	0.975102	1.09821	1.03483	0.828804
ENSG00000240344	nTreg_40h	GECCO_rectal	Wald ratio	1	0.716833	0.953089	1.03359	0.992525	0.988838
ENSG00000179057	TN_HSP_5d	GECCO_rectal	Wald ratio	1	0.763709	0.96886	1.04404	1.00575	0.989326
ENSG00000123975	TN_16h	GECCO_rectal	Wald ratio	1	0.0138676	0.928649	0.991651	0.959633	0.46241
ENSG00000038002	CD4_Memory_stim_5d	GECCO_rectal	Wald ratio	1	0.645081	0.95523	1.02878	0.991322	0.970582
ENSG00000161055	TN_IFN_5d	GECCO_rectal	Wald ratio	1	0.892916	0.962244	1.03411	0.99753	0.991355
ENSG00000135541	CD4_Memory_stim_40h	GECCO_rectal	Wald ratio	1	0.120151	0.843425	1.01986	0.927457	0.644705
ENSG00000129347	CD4_Naive_stim_5d	GECCO_rectal	Wald ratio	1	0.661481	0.958917	1.02699	0.992369	0.977745
ENSG00000135919	CD4_Naive_stim_16h	GECCO_rectal	Wald ratio	1	0.477275	0.89608	1.05267	0.971223	0.91423
ENSG00000099956	TN_16h	GECCO_rectal	Wald ratio	1	0.566495	0.951155	1.02779	0.988732	0.94641
ENSG00000127952	CD4_Naive_stim_16h	GECCO_rectal	Wald ratio	1	0.921286	0.958701	1.03886	0.997978	0.991355
ENSG00000111906	CD4_Memory_stim_16h	GECCO_rectal	Wald ratio	1	0.360174	0.949891	1.15193	1.04604	0.872845
ENSG00000144895	TCM_0h	GECCO_rectal	Wald ratio	1	0.969898	0.957514	1.04615	1.00085	0.991692
ENSG00000113658	TN_0h	GECCO_rectal	Wald ratio	1	0.903523	0.967021	1.03007	0.998049	0.991355
ENSG00000173917	TEM_0h	GECCO_rectal	Wald ratio	1	0.51735	0.979911	1.04114	1.01006	0.926583
ENSG00000137106	CD4_Memory_stim_40h	GECCO_rectal	Wald ratio	1	0.636891	0.872466	1.08705	0.973867	0.967045
ENSG00000048162	CD4_Memory_stim_5d	GECCO_rectal	Wald ratio	1	0.428059	0.925445	1.20042	1.054	0.888499
ENSG00000185043	CD4_Naive_stim_16h	GECCO_rectal	Wald ratio	1	0.564649	0.953573	1.09101	1.01998	0.94641
ENSG00000167136	CD4_Memory_stim_5d	GECCO_rectal	Wald ratio	1	0.677657	0.936489	1.04358	0.988585	0.983778
ENSG00000134824	TEM_LA	GECCO_rectal	Wald ratio	1	0.283354	0.938843	1.01863	0.977924	0.835636
ENSG00000189306	CD4_Memory_stim_40h	GECCO_rectal	Wald ratio	1	0.177226	0.918021	1.01591	0.965725	0.696961
ENSG00000131634	CD4_Naive_uns_0h	GECCO_rectal	Wald ratio	1	0.5761	0.955231	1.0258	0.989886	0.947943
ENSG00000116701	TEM_40h	GECCO_rectal	Wald ratio	1	0.0766105	0.930981	1.00364	0.966626	0.601178
ENSG00000070770	TN_0h	GECCO_rectal	Wald ratio	1	0.558377	0.976115	1.04578	1.01034	0.94641
ENSG00000243317	CD4_Memory_stim_5d	GECCO_rectal	Wald ratio	1	0.95762	0.9256	1.07598	0.997961	0.991692
ENSG00000229124	TN_IFN_5d	GECCO_rectal	Wald ratio	1	0.125292	0.986352	1.11895	1.05056	0.650187
ENSG00000036448	TEM_HLApositive_5d	GECCO_rectal	Wald ratio	1	0.336533	0.939434	1.0216	0.979654	0.870334
ENSG00000158985	CD4_Memory_stim_5d	GECCO_rectal	Wald ratio	1	0.758602	0.920315	1.12066	1.01556	0.988838
ENSG00000145287	TN_cycling_5d	GECCO_rectal	Wald ratio	1	0.506285	0.922136	1.04082	0.979682	0.926207
ENSG00000249859	CD4_Memory_stim_16h	GECCO_rectal	Wald ratio	1	0.37912	0.980115	1.0542	1.01648	0.878482
ENSG00000163956	TN_16h	GECCO_rectal	Wald ratio	1	0.916855	0.948833	1.06017	1.00296	0.991355
ENSG00000164308	CD4_Memory_uns_0h	GECCO_rectal	Wald ratio	1	0.155301	0.99355	1.04143	1.01721	0.671619
ENSG00000104714	TEM_5d	GECCO_rectal	Wald ratio	1	0.880537	0.961145	1.0473	1.0033	0.991355
ENSG00000197134	TN_HSP_5d	GECCO_rectal	Wald ratio	1	0.727047	0.969181	1.04589	1.00681	0.988838
ENSG00000035115	TEM_40h	GECCO_rectal	Wald ratio	1	0.805036	0.943543	1.04615	0.993521	0.991355
ENSG00000166796	TEM_5d	GECCO_rectal	Wald ratio	1	0.75156	0.96651	1.02489	0.995274	0.988838
ENSG00000111671	CD4_Naive_stim_5d	GECCO_rectal	Wald ratio	1	0.0187376	0.893535	0.989849	0.94046	0.494514
ENSG00000155849	CD4_Naive_stim_16h	GECCO_rectal	Wald ratio	1	0.0265375	1.00726	1.12411	1.06408	0.555533
ENSG00000168268	TEM_16h	GECCO_rectal	Wald ratio	1	0.43065	0.975107	1.06089	1.0171	0.889655
ENSG00000026297	TN_16h	GECCO_rectal	Wald ratio	1	0.820683	0.977313	1.02937	1.00301	0.991355
ENSG00000274979	CD4_Naive_stim_5d	GECCO_rectal	Wald ratio	1	0.526516	0.932192	1.03657	0.982998	0.930816
ENSG00000143537	CD4_Naive_stim_40h	GECCO_rectal	Wald ratio	1	0.620825	0.977173	1.03944	1.00783	0.967045
ENSG00000042493	TCM_5d	GECCO_rectal	Wald ratio	1	0.81883	0.962349	1.03081	0.995992	0.991355
ENSG00000130775	TEM_HLApositive_40h	GECCO_rectal	Wald ratio	1	0.0574331	0.905478	1.00154	0.952301	0.555533
ENSG00000138767	TEM_5d	GECCO_rectal	Wald ratio	1	0.00172505	1.02842	1.12933	1.0777	0.224923
ENSG00000011590	CD4_Naive_stim_16h	GECCO_rectal	Wald ratio	1	0.62405	0.911125	1.05743	0.981554	0.967045
ENSG00000118181	TN_40h	GECCO_rectal	Wald ratio	1	0.352861	0.855515	1.05727	0.951056	0.870334
ENSG00000167671	TN_16h	GECCO_rectal	Wald ratio	1	0.655804	0.965329	1.05766	1.01044	0.974339
ENSG00000168958	CD4_Naive_stim_40h	GECCO_rectal	Wald ratio	1	0.502758	0.962238	1.08166	1.0202	0.926207
ENSG00000102898	TN_16h	GECCO_rectal	Wald ratio	1	0.0775123	0.912458	1.0048	0.957516	0.601178
ENSG00000145287	CD4_Naive_stim_40h	GECCO_rectal	Wald ratio	1	0.432787	0.909651	1.0414	0.973297	0.891178
ENSG00000149485	TCM_5d	GECCO_rectal	Wald ratio	1	0.00244747	0.884657	0.974067	0.928286	0.224923
ENSG00000178935	CD4_Naive_uns_0h	GECCO_rectal	Wald ratio	1	0.220346	0.9815	1.08437	1.03165	0.786623
ENSG00000156795	CD4_Naive_stim_5d	GECCO_rectal	Wald ratio	1	0.115875	0.913661	1.00996	0.960604	0.634632
ENSG00000116679	CD4_Naive_stim_5d	GECCO_rectal	Wald ratio	1	0.230608	0.982816	1.07458	1.02767	0.788579
ENSG00000166839	TEM_40h	GECCO_rectal	Wald ratio	1	0.868437	0.969962	1.03679	1.00282	0.991355
ENSG00000158525	TEM_40h	GECCO_rectal	Wald ratio	1	0.965693	0.9728	1.02674	0.999408	0.991692
ENSG00000231500	TN_NFKB	GECCO_rectal	Wald ratio	1	0.324979	0.98169	1.05735	1.01882	0.863421
ENSG00000168385	TN_40h	GECCO_rectal	Wald ratio	1	0.957855	0.952207	1.05305	1.00136	0.991692
ENSG00000189306	TCM_16h	GECCO_rectal	Wald ratio	1	0.177226	0.941806	1.01112	0.97585	0.696961
ENSG00000178381	CD4_Memory_stim_16h	GECCO_rectal	Wald ratio	1	0.0391228	0.938692	0.998383	0.968078	0.555533
ENSG00000166260	TN_40h	GECCO_rectal	Wald ratio	1	0.749327	0.958903	1.03066	0.994135	0.988838
ENSG00000214026	TEM_40h	GECCO_rectal	Wald ratio	1	0.555444	0.96486	1.01941	0.991761	0.94641
ENSG00000235750	T_ER-stress_5d	GECCO_rectal	Wald ratio	1	0.152323	0.987577	1.0835	1.03443	0.671619
ENSG00000129347	TN_16h	GECCO_rectal	Wald ratio	1	0.661481	0.943201	1.03782	0.989379	0.977745
ENSG00000031691	TN_HSP_5d	GECCO_rectal	Wald ratio	1	0.947888	0.961533	1.04282	1.00135	0.991355
ENSG00000214087	TN_IFN_40h	GECCO_rectal	Wald ratio	1	0.162082	0.98744	1.07847	1.03195	0.672389
ENSG00000100299	CD4_Memory_stim_16h	GECCO_rectal	Wald ratio	1	0.399729	0.974558	1.06673	1.0196	0.878482
ENSG00000234745	TN_HSP_5d	GECCO_rectal	Wald ratio	1	0.491344	0.98241	1.03764	1.00965	0.920734
ENSG00000115902	TN_40h	GECCO_rectal	Wald ratio	1	0.546723	0.969605	1.06001	1.0138	0.945098
ENSG00000167515	TN_16h	GECCO_rectal	Wald ratio	1	0.569526	0.943048	1.03279	0.986898	0.947443
ENSG00000267458	CD4_Naive_stim_16h	GECCO_rectal	Wald ratio	1	0.689157	0.954819	1.07245	1.01193	0.983778
ENSG00000198417	CD4_Naive_stim_40h	GECCO_rectal	Wald ratio	1	0.675727	0.948412	1.03493	0.990727	0.983237
ENSG00000100376	CD4_Naive_stim_16h	GECCO_rectal	Wald ratio	1	0.404236	0.961946	1.01576	0.988485	0.878482
ENSG00000244879	TN_5d	GECCO_rectal	Wald ratio	1	0.182422	0.935663	1.01273	0.973436	0.709311
ENSG00000198417	CD4_Memory_uns_0h	GECCO_rectal	Wald ratio	1	0.675727	0.960115	1.02674	0.992867	0.983237
ENSG00000091640	CD4_Memory_stim_5d	GECCO_rectal	Wald ratio	1	0.892971	0.960789	1.03548	0.997434	0.991355
ENSG00000065268	CD4_Naive_stim_16h	GECCO_rectal	Wald ratio	1	0.901809	0.955476	1.05302	1.00306	0.991355
ENSG00000130775	TEM_5d	GECCO_rectal	Wald ratio	1	0.359039	0.964227	1.01329	0.988454	0.872691
ENSG00000160194	T_ER-stress_5d	GECCO_rectal	Wald ratio	1	0.450883	0.979805	1.04698	1.01284	0.894081
ENSG00000213619	TN_16h	GECCO_rectal	Wald ratio	1	0.687305	0.956769	1.02956	0.992499	0.983778
ENSG00000047662	TEM_0h	GECCO_rectal	Wald ratio	1	0.120675	0.994214	1.05121	1.02231	0.645333
ENSG00000166347	CD4_Memory_stim_16h	GECCO_rectal	Wald ratio	1	0.0297881	1.00544	1.11103	1.05692	0.555533
ENSG00000136240	TCM_40h	GECCO_rectal	Wald ratio	1	0.972333	0.946261	1.0589	1.001	0.991692
ENSG00000142632	TN_40h	GECCO_rectal	Wald ratio	1	0.45587	0.961962	1.01756	0.989369	0.894285
ENSG00000240344	TEM_5d	GECCO_rectal	Wald ratio	1	0.509837	0.979326	1.04296	1.01064	0.926207
ENSG00000169682	TN_5d	GECCO_rectal	Wald ratio	1	0.943057	0.963862	1.04039	1.00139	0.991355
ENSG00000138439	CD4_Memory_stim_5d	GECCO_rectal	Wald ratio	1	0.28968	0.90771	1.02933	0.966608	0.841849
ENSG00000151715	CD4_Memory_uns_0h	GECCO_rectal	Wald ratio	1	0.966161	0.970542	1.02905	0.999367	0.991692
ENSG00000248019	TN_0h	GECCO_rectal	Wald ratio	1	0.044252	1.00114	1.09146	1.04533	0.555533
ENSG00000128604	CD4_Naive_stim_5d	GECCO_rectal	Wald ratio	1	0.446484	0.956616	1.01973	0.987669	0.894081
ENSG00000162613	TN_16h	GECCO_rectal	Wald ratio	1	0.605764	0.948953	1.03102	0.989138	0.957448
ENSG00000139428	CD4_Naive_stim_16h	GECCO_rectal	Wald ratio	1	0.34867	0.959286	1.12495	1.03882	0.870334
ENSG00000184986	CD4_Naive_uns_0h	GECCO_rectal	Wald ratio	1	0.0354266	0.917772	0.996975	0.956555	0.555533
ENSG00000158525	TEM_16h	GECCO_rectal	Wald ratio	1	0.931579	0.959913	1.04567	1.00188	0.991355
ENSG00000099956	CD4_Naive_stim_40h	GECCO_rectal	Wald ratio	1	0.566495	0.935838	1.03697	0.985107	0.94641
ENSG00000138767	TN_5d	GECCO_rectal	Wald ratio	1	0.00906583	1.01744	1.12933	1.07193	0.345896
ENSG00000244879	CD4_Naive_stim_40h	GECCO_rectal	Wald ratio	1	0.182422	0.899795	1.02029	0.958153	0.709311
ENSG00000239521	TCM_5d	GECCO_rectal	Wald ratio	1	0.00306106	0.877927	0.973854	0.924647	0.256127
ENSG00000266472	CD4_Naive_stim_40h	GECCO_rectal	Wald ratio	1	0.304983	0.964793	1.12137	1.04014	0.85061
ENSG00000265148	CD4_Naive_stim_40h	GECCO_rectal	Wald ratio	1	0.116594	0.923009	1.00891	0.965004	0.636376
ENSG00000122034	TN_40h	GECCO_rectal	Wald ratio	1	0.8211	0.962057	1.04998	1.00506	0.991355
ENSG00000134202	TCM_0h	GECCO_rectal	Wald ratio	1	0.301653	0.986076	1.04631	1.01574	0.85061
ENSG00000149218	TN_0h	GECCO_rectal	Wald ratio	1	0.00334867	0.876995	0.974221	0.92433	0.268435
ENSG00000100100	TN_0h	GECCO_rectal	Wald ratio	1	0.185445	0.914895	1.01737	0.964772	0.717422
ENSG00000211753	TN_0h	GECCO_rectal	Wald ratio	1	0.0206828	1.00497	1.06177	1.03298	0.494514
ENSG00000173660	TN_5d	GECCO_rectal	Wald ratio	1	0.655332	0.942524	1.09868	1.01761	0.974339
ENSG00000128604	CD4_Naive_stim_40h	GECCO_rectal	Wald ratio	1	0.446484	0.94749	1.02404	0.985024	0.894081
ENSG00000234132	TEM_5d	GECCO_rectal	Wald ratio	1	0.315193	0.984973	1.04809	1.01604	0.855461
ENSG00000125388	CD4_Naive_stim_40h	GECCO_rectal	Wald ratio	1	0.601852	0.963742	1.0658	1.01349	0.955846
ENSG00000174574	CD4_Naive_stim_40h	GECCO_rectal	Wald ratio	1	0.441456	0.907401	1.04328	0.972972	0.894081
ENSG00000171806	TCM_5d	GECCO_rectal	Wald ratio	1	0.425524	0.925454	1.03322	0.977856	0.888272
ENSG00000170873	CD4_Naive_stim_5d	GECCO_rectal	Wald ratio	1	0.253827	0.941123	1.01615	0.977919	0.818848
ENSG00000213512	TCM_40h	GECCO_rectal	Wald ratio	1	0.396615	0.944318	1.02296	0.982851	0.878482
ENSG00000151893	CD4_Naive_stim_16h	GECCO_rectal	Wald ratio	1	0.921	0.954999	1.05227	1.00246	0.991355
ENSG00000196284	CD4_Naive_uns_0h	GECCO_rectal	Wald ratio	1	0.910361	0.969097	1.02838	0.998296	0.991355
ENSG00000173917	TN_5d	GECCO_rectal	Wald ratio	1	0.51735	0.970968	1.06027	1.01464	0.926583
ENSG00000243150	CD4_Naive_uns_0h	GECCO_rectal	Wald ratio	1	0.00330183	1.02106	1.10998	1.06459	0.267381
ENSG00000036257	CD4_Memory_stim_40h	GECCO_rectal	Wald ratio	1	0.350195	0.901446	1.03746	0.967064	0.870334
ENSG00000137288	TN_40h	GECCO_rectal	Wald ratio	1	0.00898257	0.882695	0.982347	0.931189	0.345896
ENSG00000163131	CD4_Memory_uns_0h	GECCO_rectal	Wald ratio	1	0.135423	0.881153	1.01726	0.946762	0.662247
ENSG00000172500	CD4_Naive_stim_5d	GECCO_rectal	Wald ratio	1	0.679884	0.924311	1.12827	1.02121	0.983778
ENSG00000124614	TEM_0h	GECCO_rectal	Wald ratio	1	0.752376	0.964344	1.02659	0.994979	0.988838
ENSG00000139044	TEM_16h	GECCO_rectal	Wald ratio	1	0.621175	0.974264	1.01569	0.994764	0.967045
ENSG00000137806	CD4_Memory_stim_16h	GECCO_rectal	Wald ratio	1	0.512288	0.958492	1.08869	1.02152	0.926207
ENSG00000149196	TN_IFN_40h	GECCO_rectal	Wald ratio	1	0.975378	0.946715	1.05449	0.999151	0.991692
ENSG00000150867	TN_40h	GECCO_rectal	Wald ratio	1	0.214879	0.90105	1.02371	0.960424	0.776421
ENSG00000120071	TN_IFN_5d	GECCO_rectal	Wald ratio	1	0.692228	0.923325	1.05439	0.986686	0.983778
ENSG00000124588	CD4_Memory_stim_16h	GECCO_rectal	Wald ratio	1	0.233462	0.947609	1.01321	0.97986	0.788579
ENSG00000134202	CD4_Memory_stim_40h	GECCO_rectal	Wald ratio	1	0.356754	0.986184	1.03936	1.01242	0.870334
ENSG00000162613	CD4_Memory_stim_16h	GECCO_rectal	Wald ratio	1	0.605764	0.930618	1.04282	0.985123	0.957448
ENSG00000185808	CD4_Naive_stim_16h	GECCO_rectal	Wald ratio	1	0.507651	0.949818	1.0258	0.987078	0.926207
ENSG00000033178	TN_cycling_40h	GECCO_rectal	Wald ratio	1	0.50636	0.950721	1.02526	0.987286	0.926207
ENSG00000105404	CD4_Naive_stim_5d	GECCO_rectal	Wald ratio	1	0.345847	0.966934	1.10069	1.03165	0.870334
ENSG00000231663	CD4_Naive_stim_16h	GECCO_rectal	Wald ratio	1	0.235422	0.91785	1.0213	0.968193	0.792663
ENSG00000251022	TCM_40h	GECCO_rectal	Wald ratio	1	0.525194	0.957436	1.02245	0.989408	0.929882
ENSG00000160221	TM_ER-stress_40h	GECCO_rectal	Wald ratio	1	0.975947	0.973595	1.02629	0.999595	0.991692
ENSG00000148290	CD4_Memory_stim_16h	GECCO_rectal	Wald ratio	1	0.425227	0.94239	1.02533	0.982987	0.888272
ENSG00000145287	TN_cycling_40h	GECCO_rectal	Wald ratio	1	0.432787	0.881692	1.05542	0.964651	0.891178
ENSG00000215252	TN_0h	GECCO_rectal	Wald ratio	1	0.229158	0.912851	1.02208	0.965923	0.788579
ENSG00000106603	CD4_Memory_stim_16h	GECCO_rectal	Wald ratio	1	0.559669	0.957016	1.02407	0.989974	0.94641
ENSG00000249859	CD4_Naive_stim_40h	GECCO_rectal	Wald ratio	1	0.246528	0.980839	1.07822	1.02838	0.805454
ENSG00000130312	CD4_Memory_uns_0h	GECCO_rectal	Wald ratio	1	0.504985	0.976608	1.04925	1.01228	0.926207
ENSG00000119977	CD4_Naive_stim_40h	GECCO_rectal	Wald ratio	1	0.847245	0.934404	1.05728	0.993947	0.991355
ENSG00000245954	nTreg_40h	GECCO_rectal	Wald ratio	1	0.314421	0.929146	1.02392	0.975382	0.853952
ENSG00000239713	TN_5d	GECCO_rectal	Wald ratio	1	0.74682	0.93879	1.04634	0.991107	0.988838
ENSG00000184752	TEM_HLApositive_40h	GECCO_rectal	Wald ratio	1	0.0207501	0.93064	0.994087	0.961841	0.494514
ENSG00000169062	TN_40h	GECCO_rectal	Wald ratio	1	0.349824	0.979939	1.0589	1.01866	0.870334
ENSG00000170430	CD4_Memory_stim_5d	GECCO_rectal	Wald ratio	1	0.155972	0.988714	1.07342	1.0302	0.671619
ENSG00000166435	CD4_Naive_stim_40h	GECCO_rectal	Wald ratio	1	0.0590832	0.999061	1.05117	1.02478	0.555533
ENSG00000240005	TCM_5d	GECCO_rectal	Wald ratio	1	0.298584	0.945917	1.01721	0.980916	0.85061
ENSG00000225733	TCM_40h	GECCO_rectal	Wald ratio	1	0.633544	0.947685	1.03325	0.989542	0.967045
ENSG00000099977	CD4_Naive_stim_40h	GECCO_rectal	Wald ratio	1	0.724634	0.966914	1.04958	1.0074	0.988838
ENSG00000254859	TN_5d	GECCO_rectal	Wald ratio	1	0.131093	0.946256	1.00719	0.976249	0.655909
ENSG00000005020	CD4_Naive_stim_5d	GECCO_rectal	Wald ratio	1	0.0182427	1.00855	1.09618	1.05145	0.494514
ENSG00000160221	nTreg_0h	GECCO_rectal	Wald ratio	1	0.975947	0.96874	1.03128	0.999519	0.991692
ENSG00000160284	TN_IFN_5d	GECCO_rectal	Wald ratio	1	0.0485842	1.00024	1.0805	1.0396	0.555533
ENSG00000184613	CD4_Naive_uns_0h	GECCO_rectal	Wald ratio	1	0.693037	0.960608	1.06232	1.01019	0.983778
ENSG00000101181	TCM_16h	GECCO_rectal	Wald ratio	1	0.878135	0.9694	1.03702	1.00264	0.991355
ENSG00000114850	CD4_Naive_stim_40h	GECCO_rectal	Wald ratio	1	0.0225788	1.01265	1.18101	1.0936	0.511958
ENSG00000186187	TEMRA_0h	GECCO_rectal	Wald ratio	1	0.00598681	0.905259	0.98347	0.943554	0.319978
ENSG00000158985	CD4_Memory_stim_16h	GECCO_rectal	Wald ratio	1	0.758602	0.916384	1.12726	1.01637	0.988838
ENSG00000237945	TCM_5d	GECCO_rectal	Wald ratio	1	0.410207	0.927146	1.03137	0.977868	0.878482
ENSG00000167220	TCM_16h	GECCO_rectal	Wald ratio	1	0.204719	0.903235	1.02205	0.960807	0.747997
ENSG00000254682	T_ER-stress_5d	GECCO_rectal	Wald ratio	1	0.0636321	0.937612	1.00178	0.969165	0.571658
ENSG00000188732	CD4_Naive_stim_40h	GECCO_rectal	Wald ratio	1	0.426787	0.934083	1.02927	0.98052	0.888272
ENSG00000085063	TN_40h	GECCO_rectal	Wald ratio	1	0.0467631	0.868121	0.998982	0.931256	0.555533
ENSG00000197958	TEM_40h	GECCO_rectal	Wald ratio	1	0.0514087	0.999697	1.10423	1.05067	0.555533
ENSG00000141560	CD4_Naive_stim_5d	GECCO_rectal	Wald ratio	1	0.742131	0.965108	1.02563	0.994908	0.988838
ENSG00000128951	CD4_Memory_uns_0h	GECCO_rectal	Wald ratio	1	0.717811	0.949801	1.07766	1.01171	0.988838
ENSG00000182919	CD4_Memory_stim_5d	GECCO_rectal	Wald ratio	1	0.820212	0.956992	1.05706	1.00578	0.991355
ENSG00000205659	CD4_Naive_stim_40h	GECCO_rectal	Wald ratio	1	0.632465	0.968937	1.0533	1.01024	0.967045
ENSG00000257815	TN_40h	GECCO_rectal	Wald ratio	1	0.807216	0.960296	1.03205	0.995525	0.991355
ENSG00000254635	TCM_40h	GECCO_rectal	Wald ratio	1	0.631732	0.953721	1.02918	0.990733	0.967045
ENSG00000161265	CD4_Memory_uns_0h	GECCO_rectal	Wald ratio	1	0.730224	0.964572	1.05282	1.00773	0.988838
ENSG00000134202	TN_cycling_40h	GECCO_rectal	Wald ratio	1	0.356754	0.98732	1.03605	1.01139	0.870334
ENSG00000010626	TEM_40h	GECCO_rectal	Wald ratio	1	0.120133	0.905399	1.01154	0.957	0.644705
ENSG00000108592	TCM_5d	GECCO_rectal	Wald ratio	1	0.662911	0.966321	1.05533	1.00985	0.978219
ENSG00000160991	CD4_Memory_uns_0h	GECCO_rectal	Wald ratio	1	0.474047	0.974361	1.05746	1.01506	0.911546
ENSG00000265148	TN_40h	GECCO_rectal	Wald ratio	1	0.116594	0.920429	1.00922	0.963804	0.636376
ENSG00000113593	CD4_Naive_uns_0h	GECCO_rectal	Wald ratio	1	0.903676	0.954078	1.04242	0.99727	0.991355
ENSG00000085491	CD4_Naive_stim_5d	GECCO_rectal	Wald ratio	1	0.35042	0.939064	1.02255	0.979917	0.870334
ENSG00000268001	TCM_16h	GECCO_rectal	Wald ratio	1	0.924756	0.957815	1.03991	0.998021	0.991355
ENSG00000233016	TEM_40h	GECCO_rectal	Wald ratio	1	0.734728	0.953525	1.03413	0.99301	0.988838
ENSG00000198468	CD4_Memory_stim_16h	GECCO_rectal	Wald ratio	1	0.791086	0.965109	1.02743	0.995781	0.989326
ENSG00000245937	CD4_Naive_stim_16h	GECCO_rectal	Wald ratio	1	0.0101748	0.902101	0.986225	0.943226	0.386349
ENSG00000054148	CD4_Naive_stim_40h	GECCO_rectal	Wald ratio	1	0.31219	0.892487	1.03702	0.962043	0.85168
ENSG00000158555	CD4_Memory_uns_0h	GECCO_rectal	Wald ratio	1	0.490951	0.967833	1.0705	1.01787	0.920734
ENSG00000172543	CD4_Memory_stim_16h	GECCO_rectal	Wald ratio	1	0.452475	0.922075	1.03683	0.97777	0.894081
ENSG00000138193	CD4_Naive_stim_16h	GECCO_rectal	Wald ratio	1	0.255878	0.971375	1.11533	1.04087	0.823794
ENSG00000185347	CD4_Memory_stim_40h	GECCO_rectal	Wald ratio	1	0.0354266	0.686544	0.986811	0.823097	0.555533
ENSG00000183891	TCM_5d	GECCO_rectal	Wald ratio	1	0.694724	0.959265	1.0281	0.993086	0.983778
ENSG00000152944	TN_40h	GECCO_rectal	Wald ratio	1	0.202595	0.907504	1.02079	0.962484	0.744348
ENSG00000133835	CD4_Memory_stim_16h	GECCO_rectal	Wald ratio	1	0.805166	0.945977	1.04406	0.993811	0.991355
ENSG00000123297	CD4_Naive_stim_40h	GECCO_rectal	Wald ratio	1	0.407545	0.912779	1.03774	0.973256	0.878482
ENSG00000182511	CD4_Naive_stim_5d	GECCO_rectal	Wald ratio	1	0.905734	0.952484	1.05648	1.00314	0.991355
ENSG00000255328	TCM_5d	GECCO_rectal	Wald ratio	1	0.17832	0.958865	1.00783	0.983044	0.698493
ENSG00000120675	TEM_HLApositive_40h	GECCO_rectal	Wald ratio	1	0.153829	0.954543	1.00736	0.980597	0.671619
ENSG00000148484	CD4_Memory_stim_5d	GECCO_rectal	Wald ratio	1	0.262198	0.935117	1.01843	0.975885	0.828804
ENSG00000272501	TCM_16h	GECCO_rectal	Wald ratio	1	0.431565	0.977671	1.05427	1.01525	0.889655
ENSG00000171202	TN_16h	GECCO_rectal	Wald ratio	1	0.411616	0.959805	1.01694	0.987961	0.879297
ENSG00000171067	TCM_40h	GECCO_rectal	Wald ratio	1	0.906347	0.958556	1.03825	0.997606	0.991355
ENSG00000126878	TCM_40h	GECCO_rectal	Wald ratio	1	0.850632	0.959563	1.05133	1.0044	0.991355
ENSG00000173890	TN_0h	GECCO_rectal	Wald ratio	1	0.342932	0.986608	1.03952	1.01272	0.870334
ENSG00000167136	TN_5d	GECCO_rectal	Wald ratio	1	0.623193	0.939106	1.03836	0.987486	0.967045
ENSG00000158525	CD4_Memory_stim_40h	GECCO_rectal	Wald ratio	1	0.965693	0.971576	1.02798	0.999381	0.991692
ENSG00000231500	TCM_0h	GECCO_rectal	Wald ratio	1	0.324979	0.986033	1.04336	1.01429	0.863421
ENSG00000160221	CD4_Memory_stim_5d	GECCO_rectal	Wald ratio	1	0.975947	0.974901	1.02496	0.999615	0.991692
ENSG00000267080	TN_5d	GECCO_rectal	Wald ratio	1	0.159759	0.985017	1.09603	1.03904	0.672389
ENSG00000108592	CD4_Memory_stim_16h	GECCO_rectal	Wald ratio	1	0.662911	0.953561	1.07762	1.01369	0.978219
ENSG00000170430	TCM_40h	GECCO_rectal	Wald ratio	1	0.155972	0.988239	1.07665	1.0315	0.671619
ENSG00000204525	TN_LA	GECCO_rectal	Wald ratio	1	0.585441	0.963351	1.0213	0.991904	0.953233
ENSG00000183780	TN_IFN_40h	GECCO_rectal	Wald ratio	1	0.855725	0.970885	1.03623	1.00303	0.991355
ENSG00000138381	TN_0h	GECCO_rectal	Wald ratio	1	0.114917	0.990185	1.09522	1.04138	0.632228
ENSG00000168765	CD4_Naive_stim_16h	GECCO_rectal	Wald ratio	1	0.289854	0.954086	1.01414	0.983654	0.841849
ENSG00000047662	CD4_Memory_uns_0h	GECCO_rectal	Wald ratio	1	0.139563	0.99375	1.04567	1.01938	0.668716
ENSG00000163029	TN_16h	GECCO_rectal	Wald ratio	1	0.428097	0.953793	1.11799	1.03263	0.888499
ENSG00000152969	TEM_40h	GECCO_rectal	Wald ratio	1	0.840465	0.952621	1.06146	1.00557	0.991355
ENSG00000276023	TN_16h	GECCO_rectal	Wald ratio	1	0.419268	0.948769	1.02214	0.98477	0.887032
ENSG00000159479	CD4_Naive_stim_16h	GECCO_rectal	Wald ratio	1	0.823003	0.943885	1.07533	1.00747	0.991355
ENSG00000164087	TN_40h	GECCO_rectal	Wald ratio	1	0.644786	0.801075	1.14721	0.958643	0.970582
ENSG00000135778	TN_IFN_40h	GECCO_rectal	Wald ratio	1	0.637073	0.95939	1.07009	1.01323	0.967045
ENSG00000169684	CD4_Memory_stim_40h	GECCO_rectal	Wald ratio	1	0.263718	0.883165	1.03459	0.955884	0.828804
ENSG00000010219	TN_40h	GECCO_rectal	Wald ratio	1	0.0591731	0.858932	1.00289	0.928126	0.555533
ENSG00000111670	CD4_Naive_uns_0h	GECCO_rectal	Wald ratio	1	0.485822	0.942553	1.02852	0.9846	0.920602
ENSG00000205531	CD4_Naive_uns_0h	GECCO_rectal	Wald ratio	1	0.343103	0.966831	1.10179	1.03211	0.870334
ENSG00000101166	CD4_Memory_stim_5d	GECCO_rectal	Wald ratio	1	0.957804	0.940761	1.05956	0.998396	0.991692
ENSG00000135541	TN_0h	GECCO_rectal	Wald ratio	1	0.060686	0.928213	1.00164	0.964226	0.558058
ENSG00000170430	TN_IFN_5d	GECCO_rectal	Wald ratio	1	0.155972	0.989233	1.06991	1.02878	0.671619
ENSG00000149218	TN_HSP_5d	GECCO_rectal	Wald ratio	1	0.0618249	0.914796	1.00215	0.957479	0.562849
ENSG00000197766	TEM_5d	GECCO_rectal	Wald ratio	1	0.347156	0.976654	1.06948	1.02201	0.870334
ENSG00000184986	CD4_Memory_stim_40h	GECCO_rectal	Wald ratio	1	0.0320587	0.891547	0.994875	0.941795	0.555533
ENSG00000255328	TN_IFN_5d	GECCO_rectal	Wald ratio	1	0.17832	0.941635	1.01123	0.975814	0.698493
ENSG00000111671	CD4_Naive_stim_40h	GECCO_rectal	Wald ratio	1	0.264785	0.915114	1.02467	0.968344	0.828804
ENSG00000167720	TN_IFN_40h	GECCO_rectal	Wald ratio	1	0.925308	0.955447	1.04228	0.997922	0.991355
ENSG00000272968	TEM_40h	GECCO_rectal	Wald ratio	1	0.462216	0.913216	1.04212	0.97554	0.901043
ENSG00000011485	CD4_Naive_stim_40h	GECCO_rectal	Wald ratio	1	0.199485	0.83235	1.03905	0.929975	0.735809
ENSG00000003402	CD4_Memory_stim_16h	GECCO_rectal	Wald ratio	1	0.856895	0.965982	1.0425	1.00351	0.991355
ENSG00000149485	TN_40h	GECCO_rectal	Wald ratio	1	0.00192744	0.916322	0.980489	0.947863	0.224923
ENSG00000254635	TN_40h	GECCO_rectal	Wald ratio	1	0.820212	0.970977	1.03788	1.00387	0.991355
ENSG00000101166	CD4_Memory_stim_16h	GECCO_rectal	Wald ratio	1	0.957804	0.859875	1.15377	0.99604	0.991692
ENSG00000214078	TEM_40h	GECCO_rectal	Wald ratio	1	0.405818	0.96166	1.01593	0.988425	0.878482
ENSG00000119969	CD4_Naive_stim_40h	GECCO_rectal	Wald ratio	1	0.801307	0.918388	1.11652	1.01262	0.991355
ENSG00000111906	CD4_Naive_stim_16h	GECCO_rectal	Wald ratio	1	0.164063	0.964935	1.23423	1.09131	0.677776
ENSG00000083642	TCM_16h	GECCO_rectal	Wald ratio	1	0.105572	0.923127	1.00766	0.96447	0.615138
ENSG00000188820	TN_16h	GECCO_rectal	Wald ratio	1	0.11817	0.947739	1.00608	0.976472	0.639263
ENSG00000132507	TCM_LA	GECCO_rectal	Wald ratio	1	0.0913514	0.920248	1.00621	0.962269	0.603132
ENSG00000143198	CD4_Naive_stim_16h	GECCO_rectal	Wald ratio	1	0.509254	0.923079	1.04051	0.980039	0.926207
ENSG00000172345	TN_16h	GECCO_rectal	Wald ratio	1	0.405607	0.976853	1.05965	1.01741	0.878482
ENSG00000204644	TN_40h	GECCO_rectal	Wald ratio	1	0.0473302	1.00029	1.05111	1.02539	0.555533
ENSG00000196284	TN_0h	GECCO_rectal	Wald ratio	1	0.910361	0.969578	1.02792	0.998323	0.991355
ENSG00000138095	CD4_Naive_stim_40h	GECCO_rectal	Wald ratio	1	0.834331	0.915917	1.11495	1.01055	0.991355
ENSG00000240344	TCM_5d	GECCO_rectal	Wald ratio	1	0.509837	0.982648	1.03587	1.00891	0.926207
ENSG00000119718	TCM_40h	GECCO_rectal	Wald ratio	1	0.0748378	0.895719	1.00527	0.948914	0.601178
ENSG00000121716	TCM_0h	GECCO_rectal	Wald ratio	1	0.00260748	1.01592	1.0776	1.04631	0.224923
ENSG00000136003	CD4_Naive_uns_0h	GECCO_rectal	Wald ratio	1	0.13552	0.932834	1.00946	0.970388	0.662247
ENSG00000099940	T_ER-stress_5d	GECCO_rectal	Wald ratio	1	0.950846	0.951762	1.04752	0.998494	0.991692
ENSG00000139044	CD4_Memory_stim_16h	GECCO_rectal	Wald ratio	1	0.621175	0.973571	1.01613	0.994621	0.967045
ENSG00000197119	CD4_Memory_stim_5d	GECCO_rectal	Wald ratio	1	0.443846	0.979193	1.04916	1.01357	0.894081
ENSG00000134809	TCM_5d	GECCO_rectal	Wald ratio	1	0.322628	0.975216	1.07921	1.02589	0.863421
ENSG00000097033	CD4_Memory_stim_16h	GECCO_rectal	Wald ratio	1	0.5692	0.967153	1.06262	1.01376	0.947443
ENSG00000186184	TN_0h	GECCO_rectal	Wald ratio	1	0.135157	0.924618	1.01063	0.966667	0.662247
ENSG00000141556	CD4_Naive_stim_40h	GECCO_rectal	Wald ratio	1	0.820382	0.967508	1.04257	1.00434	0.991355
ENSG00000119632	TCM_5d	GECCO_rectal	Wald ratio	1	0.345232	0.979964	1.05955	1.01898	0.870334
ENSG00000171695	CD4_Naive_stim_5d	GECCO_rectal	Wald ratio	1	0.623995	0.970187	1.05175	1.01015	0.967045
ENSG00000160194	TN_16h	GECCO_rectal	Wald ratio	1	0.450883	0.982655	1.04016	1.011	0.894081
ENSG00000108107	CD4_Naive_stim_5d	GECCO_rectal	Wald ratio	1	0.948226	0.927181	1.08414	1.00259	0.991355
ENSG00000111666	CD4_Memory_stim_40h	GECCO_rectal	Wald ratio	1	0.175599	0.896232	1.02022	0.956218	0.696961
ENSG00000258181	TCM_5d	GECCO_rectal	Wald ratio	1	0.426595	0.952477	1.0208	0.986048	0.888272
ENSG00000081665	CD4_Naive_stim_40h	GECCO_rectal	Wald ratio	1	0.0369121	1.00191	1.06286	1.03194	0.555533
ENSG00000160193	CD4_Naive_stim_40h	GECCO_rectal	Wald ratio	1	0.963046	0.966464	1.03641	1.00083	0.991692
ENSG00000214078	CD4_Memory_stim_40h	GECCO_rectal	Wald ratio	1	0.405818	0.94531	1.023	0.98339	0.878482
ENSG00000100376	TN_5d	GECCO_rectal	Wald ratio	1	0.404236	0.962382	1.01557	0.988619	0.878482
ENSG00000186184	TCM_0h	GECCO_rectal	Wald ratio	1	0.135157	0.923563	1.01078	0.96619	0.662247
ENSG00000267751	TN_5d	GECCO_rectal	Wald ratio	1	0.621655	0.969288	1.05357	1.01055	0.967045
ENSG00000258315	CD4_Memory_stim_5d	GECCO_rectal	Wald ratio	1	0.203957	0.918863	1.01823	0.967271	0.746588
ENSG00000206573	TCM_40h	GECCO_rectal	Wald ratio	1	0.374063	0.950495	1.01927	0.984283	0.878482
ENSG00000117226	TCM_0h	GECCO_rectal	Wald ratio	1	0.886403	0.966043	1.0303	0.997656	0.991355
ENSG00000172500	TN_16h	GECCO_rectal	Wald ratio	1	0.452475	0.959482	1.09722	1.02604	0.894081
ENSG00000004534	CD4_Memory_uns_0h	GECCO_rectal	Wald ratio	1	0.0407512	0.892988	0.997572	0.943832	0.555533
ENSG00000123600	TCM_0h	GECCO_rectal	Wald ratio	1	0.692489	0.966472	1.05269	1.00866	0.983778
ENSG00000189306	TEM_40h	GECCO_rectal	Wald ratio	1	0.177226	0.938352	1.01181	0.974389	0.696961
ENSG00000234745	CD4_Naive_stim_16h	GECCO_rectal	Wald ratio	1	0.126693	0.990146	1.08308	1.03557	0.650187
ENSG00000110455	TN_IFN_5d	GECCO_rectal	Wald ratio	1	0.865973	0.969448	1.02645	0.997543	0.991355
ENSG00000163875	TN_5d	GECCO_rectal	Wald ratio	1	0.60085	0.935123	1.03958	0.985967	0.955846
ENSG00000142856	TN_5d	GECCO_rectal	Wald ratio	1	0.600007	0.977951	1.03934	1.00818	0.955846
ENSG00000174775	TN_16h	GECCO_rectal	Wald ratio	1	0.552679	0.964181	1.07056	1.01598	0.94641
ENSG00000128791	CD4_Naive_stim_40h	GECCO_rectal	Wald ratio	1	0.880924	0.960971	1.03475	0.997177	0.991355
ENSG00000160307	CD4_Naive_uns_0h	GECCO_rectal	Wald ratio	1	0.422324	0.978417	1.05345	1.01524	0.888272
ENSG00000106330	TN_0h	GECCO_rectal	Wald ratio	1	0.195625	0.939556	1.01284	0.97551	0.729737
ENSG00000158234	TN_40h	GECCO_rectal	Wald ratio	1	0.899868	0.956728	1.03967	0.997335	0.991355
ENSG00000158525	TCM_5d	GECCO_rectal	Wald ratio	1	0.965693	0.972958	1.02658	0.999412	0.991692
ENSG00000164414	CD4_Naive_stim_40h	GECCO_rectal	Wald ratio	1	0.50781	0.927751	1.03781	0.981239	0.926207
ENSG00000122873	TN_40h	GECCO_rectal	Wald ratio	1	0.338291	0.956602	1.13784	1.04329	0.870334
ENSG00000166938	TN_16h	GECCO_rectal	Wald ratio	1	0.543756	0.973737	1.0518	1.01202	0.942606
ENSG00000107796	CD4_Memory_uns_0h	GECCO_rectal	Wald ratio	1	0.400315	0.977426	1.05882	1.01731	0.878482
ENSG00000120675	TCM_0h	GECCO_rectal	Wald ratio	1	0.11186	0.954731	1.00484	0.979466	0.626922
ENSG00000142684	TEM_16h	GECCO_rectal	Wald ratio	1	0.076708	0.99428	1.11927	1.05493	0.601178
ENSG00000125743	CD4_Memory_uns_0h	GECCO_rectal	Wald ratio	1	0.585792	0.962482	1.02184	0.991715	0.953414
ENSG00000099956	TCM_16h	GECCO_rectal	Wald ratio	1	0.492814	0.91224	1.04523	0.976472	0.921064
ENSG00000143537	TN_IFN_5d	GECCO_rectal	Wald ratio	1	0.620825	0.950621	1.08853	1.01724	0.967045
ENSG00000204711	nTreg_40h	GECCO_rectal	Wald ratio	1	0.305314	0.988191	1.03866	1.01311	0.85061
ENSG00000183386	CD4_Naive_stim_40h	GECCO_rectal	Wald ratio	1	0.0552803	0.999165	1.07762	1.03765	0.555533
ENSG00000032742	TN_40h	GECCO_rectal	Wald ratio	1	0.883395	0.942226	1.05256	0.995865	0.991355
ENSG00000257704	CD4_Memory_stim_5d	GECCO_rectal	Wald ratio	1	0.323141	0.983094	1.05307	1.01748	0.863421
ENSG00000235750	CD4_Naive_uns_0h	GECCO_rectal	Wald ratio	1	0.551996	0.968086	1.06258	1.01423	0.94641
ENSG00000005020	TN_40h	GECCO_rectal	Wald ratio	1	0.0234798	1.00838	1.12234	1.06384	0.524888
ENSG00000135541	CD4_Memory_stim_16h	GECCO_rectal	Wald ratio	1	0.120151	0.906652	1.01138	0.957586	0.644705
ENSG00000152465	CD4_Memory_uns_0h	GECCO_rectal	Wald ratio	1	0.766639	0.959354	1.03105	0.994558	0.989326
ENSG00000136238	TEM_40h	GECCO_rectal	Wald ratio	1	0.836438	0.937811	1.05334	0.9939	0.991355
ENSG00000137944	CD4_Naive_stim_40h	GECCO_rectal	Wald ratio	1	0.572118	0.971574	1.05358	1.01175	0.947443
ENSG00000160213	CD4_Naive_uns_0h	GECCO_rectal	Wald ratio	1	0.921325	0.966089	1.0389	1.00183	0.991355
ENSG00000138381	TN_16h	GECCO_rectal	Wald ratio	1	0.0796121	0.939649	1.00348	0.971039	0.601178
ENSG00000165684	TN_40h	GECCO_rectal	Wald ratio	1	0.124258	0.987661	1.10814	1.04617	0.650187
ENSG00000246067	CD4_Memory_stim_40h	GECCO_rectal	Wald ratio	1	0.724365	0.872442	1.09949	0.979408	0.988838
ENSG00000100376	TN_0h	GECCO_rectal	Wald ratio	1	0.404236	0.965639	1.01419	0.989617	0.878482
ENSG00000085871	TCM_0h	GECCO_rectal	Wald ratio	1	0.816703	0.974139	1.03379	1.00352	0.991355
ENSG00000166347	TN_16h	GECCO_rectal	Wald ratio	1	0.0486289	1.00036	1.12576	1.06121	0.555533
ENSG00000142856	TN_HSP_5d	GECCO_rectal	Wald ratio	1	0.600007	0.97173	1.05088	1.01053	0.955846
ENSG00000163599	TCM_16h	GECCO_rectal	Wald ratio	1	0.339958	0.982038	1.05392	1.01735	0.870334
ENSG00000221923	CD4_Naive_stim_5d	GECCO_rectal	Wald ratio	1	0.891534	0.974402	1.02281	0.998315	0.991355
ENSG00000234745	TCM_40h	GECCO_rectal	Wald ratio	1	0.491344	0.980185	1.04255	1.01089	0.920734
ENSG00000022556	TN_IFN_5d	GECCO_rectal	Wald ratio	1	0.0666012	0.9087	1.00318	0.95477	0.576379
ENSG00000168038	CD4_Memory_stim_40h	GECCO_rectal	Wald ratio	1	0.496029	0.958128	1.02094	0.989034	0.921064
ENSG00000100116	CD4_Naive_stim_5d	GECCO_rectal	Wald ratio	1	0.771569	0.958461	1.05885	1.0074	0.989326
ENSG00000197457	TN_0h	GECCO_rectal	Wald ratio	1	0.147603	0.899591	1.01602	0.956036	0.671619
ENSG00000138757	TCM_5d	GECCO_rectal	Wald ratio	1	0.52987	0.924875	1.041	0.981223	0.930938
ENSG00000169255	CD4_Naive_stim_16h	GECCO_rectal	Wald ratio	1	0.878841	0.953213	1.04185	0.996548	0.991355
ENSG00000145365	TN_0h	GECCO_rectal	Wald ratio	1	0.0990605	0.994143	1.07065	1.03169	0.609352
ENSG00000221923	TN_IFN_40h	GECCO_rectal	Wald ratio	1	0.901809	0.960928	1.03576	0.997643	0.991355
ENSG00000204516	TN_40h	GECCO_rectal	Wald ratio	1	0.00255492	1.02305	1.1133	1.06722	0.224923
ENSG00000272968	TN_IFN_5d	GECCO_rectal	Wald ratio	1	0.435897	0.920644	1.03629	0.976756	0.892637
ENSG00000148290	TCM_16h	GECCO_rectal	Wald ratio	1	0.425227	0.943089	1.02501	0.983198	0.888272
ENSG00000149485	TCM_40h	GECCO_rectal	Wald ratio	1	0.00244747	0.908343	0.979601	0.943299	0.224923
ENSG00000135778	CD4_Naive_uns_0h	GECCO_rectal	Wald ratio	1	0.637073	0.97401	1.04397	1.00838	0.967045
ENSG00000065268	TN_0h	GECCO_rectal	Wald ratio	1	0.0831827	0.99351	1.11147	1.05084	0.603132
ENSG00000134202	CD4_Naive_stim_40h	GECCO_rectal	Wald ratio	1	0.301653	0.988808	1.037	1.01262	0.85061
ENSG00000183891	CD4_Naive_stim_5d	GECCO_rectal	Wald ratio	1	0.694724	0.961527	1.02649	0.993476	0.983778
ENSG00000164088	TN_0h	GECCO_rectal	Wald ratio	1	0.889393	0.965143	1.04175	1.00271	0.991355
ENSG00000160124	TN_16h	GECCO_rectal	Wald ratio	1	0.833257	0.971622	1.02348	0.997212	0.991355
ENSG00000198734	TN_40h	GECCO_rectal	Wald ratio	1	0.0891309	0.920645	1.00589	0.962324	0.603132
ENSG00000183386	CD4_Memory_stim_40h	GECCO_rectal	Wald ratio	1	0.0552803	0.999203	1.07392	1.03589	0.555533
ENSG00000135426	CD4_Naive_uns_0h	GECCO_rectal	Wald ratio	1	0.0851943	0.99488	1.08238	1.03771	0.603132
ENSG00000161267	TN_HSP_5d	GECCO_rectal	Wald ratio	1	0.342598	0.943127	1.02056	0.981079	0.870334
ENSG00000229999	CD4_Naive_stim_16h	GECCO_rectal	Wald ratio	1	0.741438	0.958978	1.03027	0.993983	0.988838
ENSG00000211751	TN_0h	GECCO_rectal	Wald ratio	1	0.6473	0.971674	1.04732	1.00879	0.970608
ENSG00000105607	CD4_Memory_stim_16h	GECCO_rectal	Wald ratio	1	0.582319	0.961525	1.07234	1.01542	0.951665
ENSG00000136689	CD4_Memory_stim_5d	GECCO_rectal	Wald ratio	1	0.714474	0.923302	1.05622	0.987526	0.988838
ENSG00000115364	TCM_5d	GECCO_rectal	Wald ratio	1	0.680025	0.942068	1.0958	1.01603	0.983778
ENSG00000171067	TN_HSP_5d	GECCO_rectal	Wald ratio	1	0.906347	0.952908	1.0437	0.997272	0.991355
ENSG00000110665	CD4_Memory_stim_40h	GECCO_rectal	Wald ratio	1	0.00653322	1.01133	1.07184	1.04114	0.319978
ENSG00000165983	CD4_Memory_stim_40h	GECCO_rectal	Wald ratio	1	0.76719	0.911484	1.07075	0.987911	0.989326
ENSG00000134779	TN_cycling_40h	GECCO_rectal	Wald ratio	1	0.485381	0.96862	1.06943	1.01778	0.920438
ENSG00000228716	TEM_5d	GECCO_rectal	Wald ratio	1	0.409621	0.913294	1.03768	0.9735	0.878482
ENSG00000119977	TN_5d	GECCO_rectal	Wald ratio	1	0.735553	0.967526	1.04787	1.0069	0.988838
ENSG00000144827	TN_16h	GECCO_rectal	Wald ratio	1	0.965508	0.958061	1.04185	0.999076	0.991692
ENSG00000149328	CD4_Naive_stim_40h	GECCO_rectal	Wald ratio	1	0.824688	0.948965	1.04263	0.994695	0.991355
ENSG00000175643	TN_IFN_5d	GECCO_rectal	Wald ratio	1	0.687158	0.972094	1.04388	1.00735	0.983778
ENSG00000276023	TN_40h	GECCO_rectal	Wald ratio	1	0.472789	0.944965	1.0266	0.984938	0.911543
ENSG00000100116	CD4_Memory_stim_5d	GECCO_rectal	Wald ratio	1	0.771569	0.938392	1.08948	1.01112	0.989326
ENSG00000197345	TN_cycling_40h	GECCO_rectal	Wald ratio	1	0.000119037	1.04097	1.13146	1.08527	0.0599582
ENSG00000149218	TCM_5d	GECCO_rectal	Wald ratio	1	0.0455003	0.896226	0.998894	0.946169	0.555533
ENSG00000185808	TN_5d	GECCO_rectal	Wald ratio	1	0.24086	0.92079	1.02095	0.969578	0.799144
ENSG00000215845	TN_16h	GECCO_rectal	Wald ratio	1	0.903937	0.967999	1.03748	1.00214	0.991355
ENSG00000182742	CD4_Memory_stim_5d	GECCO_rectal	Wald ratio	1	0.533602	0.939136	1.03306	0.984977	0.932541
ENSG00000005059	TCM_16h	GECCO_rectal	Wald ratio	1	0.293718	0.9733	1.09365	1.03172	0.845772
ENSG00000177697	TEM_40h	GECCO_rectal	Wald ratio	1	0.853603	0.938012	1.05441	0.994509	0.991355
ENSG00000253210	CD4_Naive_stim_5d	GECCO_rectal	Wald ratio	1	0.179562	0.942131	1.01122	0.976063	0.701626
ENSG00000186283	CD4_Memory_stim_5d	GECCO_rectal	Wald ratio	1	0.454179	0.964414	1.08438	1.02264	0.894081
ENSG00000213523	CD4_Naive_stim_16h	GECCO_rectal	Wald ratio	1	0.801307	0.89562	1.1534	1.01637	0.991355
ENSG00000135390	TN_40h	GECCO_rectal	Wald ratio	1	0.00015866	0.871772	0.957467	0.913615	0.0599582
ENSG00000141994	CD4_Naive_stim_40h	GECCO_rectal	Wald ratio	1	0.856095	0.962422	1.03233	0.996762	0.991355
ENSG00000187624	TN_40h	GECCO_rectal	Wald ratio	1	0.0729564	0.998065	1.04453	1.02103	0.592612
ENSG00000100592	CD4_Memory_stim_5d	GECCO_rectal	Wald ratio	1	0.511791	0.970766	1.06133	1.01504	0.926207
ENSG00000079263	CD4_Naive_stim_40h	GECCO_rectal	Wald ratio	1	0.458313	0.974981	1.05779	1.01554	0.896519
ENSG00000078124	TN_LA	GECCO_rectal	Wald ratio	1	0.347106	0.977045	1.06827	1.02164	0.870334
ENSG00000213380	CD4_Naive_stim_16h	GECCO_rectal	Wald ratio	1	0.981659	0.953575	1.04987	1.00056	0.994928
ENSG00000146386	TN_HSP_5d	GECCO_rectal	Wald ratio	1	0.637664	0.95699	1.07441	1.014	0.967045
ENSG00000125818	TN_40h	GECCO_rectal	Wald ratio	1	0.0595746	0.895358	1.00219	0.947269	0.555533
ENSG00000213512	CD4_Memory_stim_16h	GECCO_rectal	Wald ratio	1	0.396615	0.953886	1.01888	0.985847	0.878482
ENSG00000067334	TN_40h	GECCO_rectal	Wald ratio	1	0.645138	0.927075	1.13002	1.02353	0.970582
ENSG00000116679	TCM_5d	GECCO_rectal	Wald ratio	1	0.230608	0.979985	1.08752	1.03235	0.788579
ENSG00000122034	CD4_Memory_stim_40h	GECCO_rectal	Wald ratio	1	0.8211	0.835514	1.25431	1.02371	0.991355
ENSG00000171067	TEM_40h	GECCO_rectal	Wald ratio	1	0.865929	0.943916	1.04976	0.995433	0.991355
ENSG00000135596	CD4_Naive_stim_40h	GECCO_rectal	Wald ratio	1	0.0536798	0.999202	1.1069	1.05167	0.555533
ENSG00000133106	TN_IFN_5d	GECCO_rectal	Wald ratio	1	0.282115	0.917449	1.02542	0.969933	0.835636
ENSG00000211753	CD4_Memory_stim_5d	GECCO_rectal	Wald ratio	1	0.0341394	1.00338	1.09084	1.0462	0.555533
ENSG00000146707	TN_0h	GECCO_rectal	Wald ratio	1	0.399092	0.936695	1.0264	0.98052	0.878482
ENSG00000130816	CD4_Naive_uns_0h	GECCO_rectal	Wald ratio	1	0.49254	0.93302	1.03393	0.982181	0.921064
ENSG00000140905	CD4_Naive_stim_5d	GECCO_rectal	Wald ratio	1	0.203576	0.984295	1.07711	1.02966	0.746572
ENSG00000167768	TCM_5d	GECCO_rectal	Wald ratio	1	0.124551	0.935637	1.0081	0.971194	0.650187
ENSG00000091640	TN_40h	GECCO_rectal	Wald ratio	1	0.892971	0.966137	1.03048	0.99779	0.991355
ENSG00000160124	nTreg_40h	GECCO_rectal	Wald ratio	1	0.833257	0.970186	1.0247	0.997069	0.991355
ENSG00000196655	nTreg_16h	GECCO_rectal	Wald ratio	1	0.783215	0.884753	1.0967	0.985041	0.989326
ENSG00000240344	TEM_16h	GECCO_rectal	Wald ratio	1	0.509837	0.948727	1.11179	1.02703	0.926207
ENSG00000102898	TN_HSP_5d	GECCO_rectal	Wald ratio	1	0.0831538	0.89987	1.00652	0.9517	0.603132
ENSG00000172469	CD4_Naive_stim_5d	GECCO_rectal	Wald ratio	1	0.757161	0.961196	1.05591	1.00744	0.988838
ENSG00000114648	CD4_Naive_stim_40h	GECCO_rectal	Wald ratio	1	0.171877	0.990348	1.05583	1.02257	0.695665
ENSG00000146707	TN_5d	GECCO_rectal	Wald ratio	1	0.380843	0.940899	1.02355	0.981354	0.878482
ENSG00000172345	CD4_Naive_stim_16h	GECCO_rectal	Wald ratio	1	0.405607	0.978037	1.05648	1.0165	0.878482
ENSG00000136250	CD4_Naive_stim_40h	GECCO_rectal	Wald ratio	1	0.674399	0.972695	1.04372	1.00758	0.983237
ENSG00000166451	CD4_Naive_stim_40h	GECCO_rectal	Wald ratio	1	0.0862504	0.989869	1.16543	1.07407	0.603132
ENSG00000213512	CD4_Memory_uns_0h	GECCO_rectal	Wald ratio	1	0.396615	0.959012	1.01672	0.987444	0.878482
ENSG00000004534	TCM_0h	GECCO_rectal	Wald ratio	1	0.0407512	0.907168	0.997909	0.951458	0.555533
ENSG00000141564	CD4_Memory_stim_5d	GECCO_rectal	Wald ratio	1	0.772219	0.935643	1.05064	0.991476	0.989326
ENSG00000160213	TCM_16h	GECCO_rectal	Wald ratio	1	0.989502	0.941163	1.06339	1.00041	0.996519
ENSG00000101126	TN_40h	GECCO_rectal	Wald ratio	1	0.61209	0.937557	1.0387	0.986834	0.964373
ENSG00000147813	TN_IFN_5d	GECCO_rectal	Wald ratio	1	0.190504	0.990266	1.05035	1.01987	0.72
ENSG00000105053	CD4_Naive_stim_40h	GECCO_rectal	Wald ratio	1	0.267513	0.978132	1.08298	1.02922	0.829672
ENSG00000130312	CD4_Naive_stim_40h	GECCO_rectal	Wald ratio	1	0.603426	0.960748	1.07135	1.01455	0.955846
ENSG00000172469	CD4_Memory_stim_16h	GECCO_rectal	Wald ratio	1	0.71747	0.965357	1.05256	1.00801	0.988838
ENSG00000099956	TN_cycling_40h	GECCO_rectal	Wald ratio	1	0.566495	0.930699	1.0401	0.98388	0.94641
ENSG00000198734	TCM_5d	GECCO_rectal	Wald ratio	1	0.0891309	0.92559	1.00551	0.964722	0.603132
ENSG00000251022	CD4_Naive_stim_5d	GECCO_rectal	Wald ratio	1	0.397223	0.952681	1.01942	0.985484	0.878482
ENSG00000167965	CD4_Naive_stim_40h	GECCO_rectal	Wald ratio	1	0.591242	0.908922	1.05593	0.979671	0.955341
ENSG00000089693	TN_16h	GECCO_rectal	Wald ratio	1	0.820429	0.945389	1.07344	1.00738	0.991355
ENSG00000162620	CD4_Naive_stim_5d	GECCO_rectal	Wald ratio	1	0.931393	0.967834	1.0304	0.998625	0.991355
ENSG00000134202	TEM_LA	GECCO_rectal	Wald ratio	1	0.295813	0.978823	1.07287	1.02477	0.84942
ENSG00000115866	TEM_40h	GECCO_rectal	Wald ratio	1	0.00522379	1.03021	1.18509	1.10494	0.319978
ENSG00000163599	TN_16h	GECCO_rectal	Wald ratio	1	0.339958	0.979904	1.06059	1.01945	0.870334
ENSG00000233016	CD4_Memory_stim_16h	GECCO_rectal	Wald ratio	1	0.734728	0.967409	1.02364	0.995128	0.988838
ENSG00000036448	CD4_Naive_stim_40h	GECCO_rectal	Wald ratio	1	0.107313	0.944447	1.00561	0.97455	0.622797
ENSG00000231663	CD4_Memory_stim_40h	GECCO_rectal	Wald ratio	1	0.235422	0.920165	1.02066	0.969112	0.792663
ENSG00000120675	CD4_Naive_stim_16h	GECCO_rectal	Wald ratio	1	0.153829	0.959787	1.00649	0.982862	0.671619
ENSG00000139182	CD4_Memory_stim_5d	GECCO_rectal	Wald ratio	1	0.994885	0.947759	1.05549	1.00018	0.996519
ENSG00000267458	TCM_16h	GECCO_rectal	Wald ratio	1	0.689157	0.965855	1.05396	1.00895	0.983778
ENSG00000205060	TCM_40h	GECCO_rectal	Wald ratio	1	0.163095	0.988456	1.07134	1.02906	0.675887
ENSG00000163040	TN_5d	GECCO_rectal	Wald ratio	1	0.137355	0.989334	1.08102	1.03416	0.667859
ENSG00000255328	TN_HSP_5d	GECCO_rectal	Wald ratio	1	0.17832	0.947269	1.01011	0.978187	0.698493
ENSG00000160013	TN_16h	GECCO_rectal	Wald ratio	1	0.172864	0.902397	1.01862	0.958749	0.695665
ENSG00000114902	TN_0h	GECCO_rectal	Wald ratio	1	0.444447	0.969377	1.07347	1.0201	0.894081
ENSG00000162620	TN_40h	GECCO_rectal	Wald ratio	1	0.931393	0.965345	1.03283	0.998517	0.991355
ENSG00000124588	TCM_16h	GECCO_rectal	Wald ratio	1	0.233462	0.951191	1.01228	0.981259	0.788579
ENSG00000198466	CD4_Naive_stim_40h	GECCO_rectal	Wald ratio	1	0.0483224	1.00037	1.10512	1.05144	0.555533
ENSG00000100410	TN_cycling_40h	GECCO_rectal	Wald ratio	1	0.748968	0.931465	1.05239	0.990085	0.988838
ENSG00000117226	TN_IFN_40h	GECCO_rectal	Wald ratio	1	0.886403	0.952185	1.04325	0.996677	0.991355
ENSG00000260708	TN_IFN_5d	GECCO_rectal	Wald ratio	1	0.74858	0.949318	1.0381	0.992717	0.988838
ENSG00000156030	CD4_Memory_uns_0h	GECCO_rectal	Wald ratio	1	0.0596414	0.932176	1.0014	0.966168	0.555533
ENSG00000075239	CD4_Naive_stim_5d	GECCO_rectal	Wald ratio	1	0.31112	0.922267	1.02612	0.972806	0.85061
ENSG00000165476	CD4_Memory_uns_0h	GECCO_rectal	Wald ratio	1	0.303604	0.933778	1.02158	0.976692	0.85061
ENSG00000145348	TN_40h	GECCO_rectal	Wald ratio	1	0.819862	0.949104	1.04223	0.994577	0.991355
ENSG00000174574	CD4_Memory_stim_16h	GECCO_rectal	Wald ratio	1	0.441456	0.916691	1.03866	0.97577	0.894081
ENSG00000135047	TCM_0h	GECCO_rectal	Wald ratio	1	0.0277149	0.925523	0.995522	0.959885	0.555533
ENSG00000159228	CD4_Naive_uns_0h	GECCO_rectal	Wald ratio	1	0.881831	0.961565	1.04668	1.00322	0.991355
ENSG00000163040	CD4_Memory_stim_5d	GECCO_rectal	Wald ratio	1	0.115519	0.992147	1.07482	1.03266	0.633121
ENSG00000135778	TN_cycling_5d	GECCO_rectal	Wald ratio	1	0.861742	0.962112	1.04724	1.00377	0.991355
ENSG00000151725	TN_IFN_5d	GECCO_rectal	Wald ratio	1	0.0793275	0.996198	1.07131	1.03307	0.601178
ENSG00000237945	TN_0h	GECCO_rectal	Wald ratio	1	0.479774	0.95695	1.0209	0.988407	0.916803
ENSG00000185272	CD4_Naive_uns_0h	GECCO_rectal	Wald ratio	1	0.396615	0.946019	1.02223	0.983386	0.878482
ENSG00000117054	CD4_Memory_stim_40h	GECCO_rectal	Wald ratio	1	0.262198	0.947172	1.22064	1.07525	0.828804
ENSG00000204161	TEM_16h	GECCO_rectal	Wald ratio	1	0.721325	0.920138	1.05929	0.987267	0.988838
ENSG00000175691	TN_40h	GECCO_rectal	Wald ratio	1	0.382322	0.980877	1.05165	1.01565	0.878482
ENSG00000116679	TN_40h	GECCO_rectal	Wald ratio	1	0.230608	0.976658	1.10298	1.0379	0.788579
ENSG00000174837	TN_IFN_40h	GECCO_rectal	Wald ratio	1	0.277438	0.948677	1.01523	0.98139	0.835636
ENSG00000128604	CD4_Memory_stim_40h	GECCO_rectal	Wald ratio	1	0.478567	0.949587	1.02455	0.986358	0.916041
ENSG00000168803	CD4_Naive_stim_40h	GECCO_rectal	Wald ratio	1	0.439325	0.945769	1.0245	0.984349	0.894081
ENSG00000166503	TCM_5d	GECCO_rectal	Wald ratio	1	0.848936	0.961875	1.04837	1.00419	0.991355
ENSG00000136003	TN_0h	GECCO_rectal	Wald ratio	1	0.13552	0.930116	1.00985	0.969165	0.662247
ENSG00000100219	TCM_5d	GECCO_rectal	Wald ratio	1	0.60796	0.933682	1.04097	0.985867	0.959372
ENSG00000204592	CD4_Memory_stim_40h	GECCO_rectal	Wald ratio	1	0.237278	0.926509	1.36094	1.12291	0.793192
ENSG00000133313	TN_16h	GECCO_rectal	Wald ratio	1	0.975225	0.962791	1.03992	1.00061	0.991692
ENSG00000139428	TN_IFN_5d	GECCO_rectal	Wald ratio	1	0.094462	0.992451	1.1004	1.04503	0.609352
ENSG00000220205	CD4_Memory_stim_5d	GECCO_rectal	Wald ratio	1	0.426426	0.874386	1.05838	0.961995	0.888272
ENSG00000188732	CD4_Naive_stim_16h	GECCO_rectal	Wald ratio	1	0.973409	0.965031	1.035	0.999405	0.991692
ENSG00000101158	TCM_5d	GECCO_rectal	Wald ratio	1	0.330885	0.925928	1.02626	0.974804	0.866922
ENSG00000198771	TCM_40h	GECCO_rectal	Wald ratio	1	0.39566	0.962009	1.10293	1.03006	0.878482
ENSG00000165476	TN_16h	GECCO_rectal	Wald ratio	1	0.339808	0.933463	1.02404	0.977702	0.870334
ENSG00000125124	CD4_Naive_stim_5d	GECCO_rectal	Wald ratio	1	0.532893	0.944938	1.02973	0.986423	0.932541
ENSG00000197971	CD4_Naive_stim_40h	GECCO_rectal	Wald ratio	1	0.314178	0.904869	1.03265	0.966652	0.853952
ENSG00000149084	T_ER-stress_5d	GECCO_rectal	Wald ratio	1	0.732755	0.953231	1.03426	0.992919	0.988838
ENSG00000189241	CD4_Memory_stim_16h	GECCO_rectal	Wald ratio	1	0.0635085	0.996747	1.1265	1.05964	0.571658
ENSG00000104047	TN_40h	GECCO_rectal	Wald ratio	1	0.747013	0.953069	1.0693	1.00951	0.988838
ENSG00000084207	TEM_0h	GECCO_rectal	Wald ratio	1	0.857055	0.941837	1.0511	0.994969	0.991355
ENSG00000245954	TEM_0h	GECCO_rectal	Wald ratio	1	0.279096	0.952379	1.01417	0.982791	0.835636
ENSG00000215845	CD4_Naive_stim_40h	GECCO_rectal	Wald ratio	1	0.336118	0.941004	1.02099	0.980181	0.870334
ENSG00000174574	CD4_Naive_stim_16h	GECCO_rectal	Wald ratio	1	0.441456	0.932422	1.03098	0.980463	0.894081
ENSG00000100979	TN_5d	GECCO_rectal	Wald ratio	1	0.868501	0.953963	1.04059	0.996336	0.991355
ENSG00000177697	TN_cycling_40h	GECCO_rectal	Wald ratio	1	0.80818	0.963539	1.02938	0.995915	0.991355
ENSG00000092203	CD4_Memory_stim_40h	GECCO_rectal	Wald ratio	1	0.274787	0.806721	1.06298	0.926027	0.835636
ENSG00000100376	TN_LA	GECCO_rectal	Wald ratio	1	0.404236	0.945461	1.02286	0.983398	0.878482
ENSG00000251661	T_ER-stress_5d	GECCO_rectal	Wald ratio	1	0.922281	0.962422	1.03528	0.998186	0.991355
ENSG00000203760	TCM_16h	GECCO_rectal	Wald ratio	1	0.218028	0.976123	1.11174	1.04173	0.780809
ENSG00000060069	TCM_5d	GECCO_rectal	Wald ratio	1	0.0116686	0.903728	0.987387	0.944632	0.404688
ENSG00000188732	TCM_16h	GECCO_rectal	Wald ratio	1	0.679362	0.95499	1.03047	0.992011	0.983778
ENSG00000124614	CD4_Memory_stim_5d	GECCO_rectal	Wald ratio	1	0.752376	0.95537	1.03355	0.99369	0.988838
ENSG00000113658	CD4_Naive_uns_0h	GECCO_rectal	Wald ratio	1	0.903523	0.966375	1.03068	0.99801	0.991355
ENSG00000142856	CD4_Memory_uns_0h	GECCO_rectal	Wald ratio	1	0.480923	0.951671	1.02361	0.986984	0.917232
ENSG00000079332	TN_0h	GECCO_rectal	Wald ratio	1	0.260589	0.9856	1.05505	1.01974	0.828804
ENSG00000273155	TEM_HLApositive_5d	GECCO_rectal	Wald ratio	1	0.0752166	0.995833	1.09016	1.04193	0.601178
ENSG00000068097	CD4_Naive_stim_16h	GECCO_rectal	Wald ratio	1	0.721841	0.944499	1.04034	0.991261	0.988838
ENSG00000134809	TEM_5d	GECCO_rectal	Wald ratio	1	0.322628	0.980123	1.06288	1.02066	0.863421
ENSG00000108384	CD4_Naive_stim_40h	GECCO_rectal	Wald ratio	1	0.887585	0.935622	1.07992	1.00519	0.991355
ENSG00000141698	TCM_40h	GECCO_rectal	Wald ratio	1	0.934315	0.968128	1.03586	1.00142	0.991355
ENSG00000167720	CD4_Memory_stim_40h	GECCO_rectal	Wald ratio	1	0.528496	0.964443	1.07307	1.01731	0.930938
ENSG00000182871	TN_IFN_40h	GECCO_rectal	Wald ratio	1	0.675399	0.975399	1.03919	1.00679	0.983237
ENSG00000158161	TCM_16h	GECCO_rectal	Wald ratio	1	0.039609	1.00152	1.06444	1.0325	0.555533
ENSG00000144231	TN_0h	GECCO_rectal	Wald ratio	1	0.524932	0.969144	1.06336	1.01516	0.929882
ENSG00000163468	CD4_Naive_uns_0h	GECCO_rectal	Wald ratio	1	0.0552176	0.999144	1.08063	1.03909	0.555533
ENSG00000164008	TN_IFN_5d	GECCO_rectal	Wald ratio	1	0.243345	0.980805	1.07938	1.02891	0.799144
ENSG00000152778	TN_16h	GECCO_rectal	Wald ratio	1	0.0639867	0.99836	1.05981	1.02863	0.57249
ENSG00000164978	CD4_Memory_stim_40h	GECCO_rectal	Wald ratio	1	0.85018	0.919351	1.07176	0.992636	0.991355
ENSG00000260088	TEM_40h	GECCO_rectal	Wald ratio	1	0.517848	0.971195	1.05973	1.0145	0.926638
ENSG00000166435	CD4_Naive_uns_0h	GECCO_rectal	Wald ratio	1	0.0590832	0.9991	1.04901	1.02375	0.555533
ENSG00000254859	TCM_40h	GECCO_rectal	Wald ratio	1	0.134463	0.936412	1.00884	0.971954	0.662247
ENSG00000132436	CD4_Naive_stim_5d	GECCO_rectal	Wald ratio	1	0.163095	0.889147	1.01999	0.952326	0.675887
ENSG00000245954	nTreg_0h	GECCO_rectal	Wald ratio	1	0.279096	0.933278	1.02012	0.975733	0.835636
ENSG00000152465	TEM_0h	GECCO_rectal	Wald ratio	1	0.766639	0.961628	1.02926	0.994868	0.989326
ENSG00000233016	TN_HSP_5d	GECCO_rectal	Wald ratio	1	0.734728	0.957663	1.03098	0.993644	0.988838
ENSG00000127311	CD4_Memory_stim_40h	GECCO_rectal	Wald ratio	1	0.00454452	1.0551	1.3407	1.18936	0.319162
ENSG00000128408	TCM_5d	GECCO_rectal	Wald ratio	1	0.125194	0.942001	1.00732	0.974115	0.650187
ENSG00000255328	TN_5d	GECCO_rectal	Wald ratio	1	0.17832	0.93784	1.01199	0.97421	0.698493
ENSG00000138095	TN_16h	GECCO_rectal	Wald ratio	1	0.524539	0.958842	1.08593	1.02041	0.929882
ENSG00000066379	CD4_Memory_stim_16h	GECCO_rectal	Wald ratio	1	0.174057	0.90346	1.01854	0.959277	0.696961
ENSG00000047662	TN_IFN_40h	GECCO_rectal	Wald ratio	1	0.146609	0.991554	1.05857	1.02452	0.671619
ENSG00000162704	CD4_Naive_uns_0h	GECCO_rectal	Wald ratio	1	0.0512901	0.914541	1.00025	0.956436	0.555533
ENSG00000130775	TN_IFN_5d	GECCO_rectal	Wald ratio	1	0.290363	0.948051	1.01609	0.98148	0.841849
ENSG00000176476	CD4_Naive_stim_5d	GECCO_rectal	Wald ratio	1	0.55559	0.973682	1.05086	1.01154	0.94641
ENSG00000143870	CD4_Memory_stim_16h	GECCO_rectal	Wald ratio	1	0.995307	0.935091	1.06985	1.0002	0.996519
ENSG00000111371	CD4_Memory_stim_5d	GECCO_rectal	Wald ratio	1	0.248757	0.958992	1.17541	1.0617	0.8104
ENSG00000134202	TN_cycling_5d	GECCO_rectal	Wald ratio	1	0.349974	0.98571	1.04147	1.01321	0.870334
ENSG00000003402	nTreg_16h	GECCO_rectal	Wald ratio	1	0.856895	0.936199	1.08252	1.0067	0.991355
ENSG00000133106	CD4_Naive_uns_0h	GECCO_rectal	Wald ratio	1	0.282115	0.947438	1.01586	0.981051	0.835636
ENSG00000163131	CD4_Naive_uns_0h	GECCO_rectal	Wald ratio	1	0.135423	0.888599	1.0161	0.950213	0.662247
ENSG00000136371	TN_16h	GECCO_rectal	Wald ratio	1	0.680785	0.96112	1.06261	1.01059	0.983778
ENSG00000233016	TN_16h	GECCO_rectal	Wald ratio	1	0.734728	0.967786	1.02336	0.995185	0.988838
ENSG00000122188	CD4_Naive_stim_40h	GECCO_rectal	Wald ratio	1	0.968921	0.967578	1.03218	0.999358	0.991692
ENSG00000188846	CD4_Memory_stim_16h	GECCO_rectal	Wald ratio	1	0.821053	0.936224	1.08665	1.00863	0.991355
ENSG00000143353	CD4_Naive_stim_40h	GECCO_rectal	Wald ratio	1	0.761016	0.944475	1.08124	1.01055	0.989326
ENSG00000144741	CD4_Naive_stim_5d	GECCO_rectal	Wald ratio	1	0.0423626	0.917206	0.998486	0.956984	0.555533
ENSG00000122034	TN_HSP_5d	GECCO_rectal	Wald ratio	1	0.402817	0.928527	1.03024	0.978061	0.878482
ENSG00000269893	CD4_Naive_stim_40h	GECCO_rectal	Wald ratio	1	0.266521	0.980425	1.07414	1.02621	0.828804
ENSG00000168268	CD4_Memory_stim_40h	GECCO_rectal	Wald ratio	1	0.43065	0.982213	1.04298	1.01214	0.889655
ENSG00000116288	CD4_Memory_stim_16h	GECCO_rectal	Wald ratio	1	0.819057	0.922645	1.10715	1.0107	0.991355
ENSG00000166275	TN_0h	GECCO_rectal	Wald ratio	1	0.103089	0.993171	1.07741	1.03443	0.609352
ENSG00000155158	CD4_Naive_stim_5d	GECCO_rectal	Wald ratio	1	0.37912	0.931273	1.02746	0.978187	0.878482
ENSG00000197958	TN_cycling_5d	GECCO_rectal	Wald ratio	1	0.0514087	0.9997	1.10298	1.05007	0.555533
ENSG00000152219	TCM_0h	GECCO_rectal	Wald ratio	1	0.545318	0.976507	1.04602	1.01067	0.944031
ENSG00000197345	CD4_Memory_stim_5d	GECCO_rectal	Wald ratio	1	0.00136262	1.02535	1.10962	1.06665	0.216275
ENSG00000119013	TN_16h	GECCO_rectal	Wald ratio	1	0.819315	0.949178	1.06814	1.0069	0.991355
ENSG00000081665	TEM_40h	GECCO_rectal	Wald ratio	1	0.0369121	1.00222	1.07332	1.03716	0.555533
ENSG00000175581	CD4_Naive_stim_16h	GECCO_rectal	Wald ratio	1	0.093903	0.991813	1.11061	1.04953	0.609352
ENSG00000160221	TCM_40h	GECCO_rectal	Wald ratio	1	0.975947	0.975835	1.024	0.999629	0.991692
ENSG00000137806	CD4_Naive_stim_40h	GECCO_rectal	Wald ratio	1	0.901138	0.965547	1.04061	1.00238	0.991355
ENSG00000107798	CD4_Memory_stim_16h	GECCO_rectal	Wald ratio	1	0.672067	0.936589	1.04314	0.988432	0.983138
ENSG00000171522	TN_16h	GECCO_rectal	Wald ratio	1	0.00105171	0.841116	0.957437	0.897393	0.189018
ENSG00000237651	TCM_0h	GECCO_rectal	Wald ratio	1	0.942309	0.97034	1.02836	0.998928	0.991355
ENSG00000105939	TEM_40h	GECCO_rectal	Wald ratio	1	0.455265	0.948114	1.02417	0.985409	0.894081
ENSG00000159231	TN_IFN_40h	GECCO_rectal	Wald ratio	1	0.377586	0.977298	1.06244	1.01898	0.878482
ENSG00000211753	CD4_Memory_uns_0h	GECCO_rectal	Wald ratio	1	0.0353283	1.00209	1.06036	1.03081	0.555533
ENSG00000164300	CD4_Memory_uns_0h	GECCO_rectal	Wald ratio	1	0.633489	0.973752	1.04467	1.00859	0.967045
ENSG00000231663	TN_0h	GECCO_rectal	Wald ratio	1	0.235422	0.948844	1.01299	0.980393	0.792663
ENSG00000229056	TEM_40h	GECCO_rectal	Wald ratio	1	0.477015	0.942161	1.02825	0.984264	0.914174
ENSG00000103148	TN_IFN_5d	GECCO_rectal	Wald ratio	1	0.670956	0.944666	1.03732	0.989911	0.983138
ENSG00000164307	TN_16h	GECCO_rectal	Wald ratio	1	0.784173	0.945905	1.07646	1.00907	0.989326
ENSG00000165948	T_ER-stress_5d	GECCO_rectal	Wald ratio	1	0.837339	0.952302	1.0404	0.995377	0.991355
ENSG00000233016	CD4_Memory_stim_40h	GECCO_rectal	Wald ratio	1	0.734728	0.941874	1.04313	0.991212	0.988838
ENSG00000079263	CD4_Naive_uns_0h	GECCO_rectal	Wald ratio	1	0.660376	0.966737	1.05483	1.00982	0.977386
ENSG00000160310	TCM_LA	GECCO_rectal	Wald ratio	1	0.357813	0.977897	1.06381	1.01995	0.871847
ENSG00000138772	T_ER-stress_5d	GECCO_rectal	Wald ratio	1	0.0625326	0.932266	1.00179	0.966403	0.566506
ENSG00000103254	TCM_40h	GECCO_rectal	Wald ratio	1	0.468452	0.948654	1.02454	0.985868	0.906013
ENSG00000115866	CD4_Memory_stim_5d	GECCO_rectal	Wald ratio	1	0.122124	0.98787	1.10886	1.04662	0.64879
ENSG00000144120	TCM_40h	GECCO_rectal	Wald ratio	1	0.84224	0.954557	1.05868	1.00527	0.991355
ENSG00000022556	CD4_Naive_stim_5d	GECCO_rectal	Wald ratio	1	0.0666012	0.922139	1.00269	0.96157	0.576379
ENSG00000164308	CD4_Naive_stim_5d	GECCO_rectal	Wald ratio	1	0.155301	0.993362	1.04267	1.01772	0.671619
ENSG00000105258	TCM_16h	GECCO_rectal	Wald ratio	1	0.871865	0.922207	1.07108	0.993861	0.991355
ENSG00000169682	CD4_Naive_stim_16h	GECCO_rectal	Wald ratio	1	0.859924	0.953302	1.05896	1.00474	0.991355
ENSG00000134996	TCM_40h	GECCO_rectal	Wald ratio	1	0.0844176	0.926072	1.0049	0.96468	0.603132
ENSG00000166839	nTreg_40h	GECCO_rectal	Wald ratio	1	0.888467	0.964849	1.04216	1.00276	0.991355
ENSG00000196655	CD4_Naive_stim_16h	GECCO_rectal	Wald ratio	1	0.783215	0.959892	1.03134	0.994974	0.989326
ENSG00000172543	TN_0h	GECCO_rectal	Wald ratio	1	0.452475	0.964265	1.01635	0.989967	0.894081
ENSG00000204472	TCM_40h	GECCO_rectal	Wald ratio	1	0.858089	0.959844	1.03472	0.996579	0.991355
ENSG00000141698	TEM_40h	GECCO_rectal	Wald ratio	1	0.864751	0.96999	1.03694	1.0029	0.991355
ENSG00000100422	CD4_Memory_stim_5d	GECCO_rectal	Wald ratio	1	0.872318	0.957633	1.03741	0.996725	0.991355
ENSG00000146066	CD4_Memory_stim_5d	GECCO_rectal	Wald ratio	1	0.307914	0.942105	1.019	0.979799	0.85061
ENSG00000083937	TN_40h	GECCO_rectal	Wald ratio	1	0.56945	0.910798	1.05274	0.979202	0.947443
ENSG00000176209	TCM_16h	GECCO_rectal	Wald ratio	1	0.742131	0.949451	1.03765	0.992572	0.988838
ENSG00000100298	TCM_5d	GECCO_rectal	Wald ratio	1	0.925016	0.937079	1.06081	0.997027	0.991355
ENSG00000228696	CD4_Memory_uns_0h	GECCO_rectal	Wald ratio	1	0.390355	0.981034	1.05025	1.01505	0.878482
ENSG00000117533	CD4_Memory_stim_16h	GECCO_rectal	Wald ratio	1	0.217649	0.921179	1.01888	0.968797	0.780154
ENSG00000149485	TEM_5d	GECCO_rectal	Wald ratio	1	0.000423976	0.908882	0.973112	0.940449	0.108538
ENSG00000262967	CD4_Naive_stim_16h	GECCO_rectal	Wald ratio	1	0.252085	0.914801	1.02364	0.96769	0.816884
ENSG00000164253	CD4_Memory_stim_40h	GECCO_rectal	Wald ratio	1	0.214879	0.975179	1.11824	1.04426	0.776421
ENSG00000168275	CD4_Memory_stim_5d	GECCO_rectal	Wald ratio	1	0.69762	0.952151	1.03335	0.991921	0.985679
ENSG00000129083	CD4_Naive_stim_40h	GECCO_rectal	Wald ratio	1	0.183837	0.905925	1.01913	0.960864	0.713415
ENSG00000214026	TCM_40h	GECCO_rectal	Wald ratio	1	0.555444	0.966823	1.0183	0.992228	0.94641
ENSG00000143155	TN_cycling_40h	GECCO_rectal	Wald ratio	1	0.601164	0.928847	1.04366	0.98458	0.955846
ENSG00000244752	TEMRA_40h	GECCO_rectal	Wald ratio	1	0.111555	0.99518	1.04763	1.02107	0.626922
ENSG00000100376	TN_IFN_40h	GECCO_rectal	Wald ratio	1	0.404236	0.946399	1.02245	0.983689	0.878482
ENSG00000214078	CD4_Memory_stim_16h	GECCO_rectal	Wald ratio	1	0.401185	0.964106	1.01474	0.989098	0.878482
ENSG00000163380	TCM_0h	GECCO_rectal	Wald ratio	1	0.763679	0.950121	1.03827	0.993218	0.989326
ENSG00000117226	CD4_Memory_stim_40h	GECCO_rectal	Wald ratio	1	0.886403	0.889091	1.10692	0.992046	0.991355
ENSG00000164111	TEM_40h	GECCO_rectal	Wald ratio	1	0.00194382	1.03072	1.14388	1.08583	0.224923
ENSG00000101166	TN_cycling_40h	GECCO_rectal	Wald ratio	1	0.0868196	0.912957	1.00616	0.958425	0.603132
ENSG00000167768	TEM_LA	GECCO_rectal	Wald ratio	1	0.124551	0.936703	1.00796	0.97168	0.650187
ENSG00000107796	TN_IFN_40h	GECCO_rectal	Wald ratio	1	0.374854	0.978176	1.06033	1.01842	0.878482
ENSG00000055211	TEM_5d	GECCO_rectal	Wald ratio	1	0.513055	0.934132	1.03463	0.983095	0.926207
ENSG00000196152	TN_16h	GECCO_rectal	Wald ratio	1	0.0514087	0.909846	1.00029	0.953996	0.555533
ENSG00000134056	CD4_Naive_stim_5d	GECCO_rectal	Wald ratio	1	0.770753	0.937182	1.04926	0.991638	0.989326
ENSG00000167914	TN_HSP_5d	GECCO_rectal	Wald ratio	1	0.0686809	0.997464	1.07124	1.03369	0.5797
ENSG00000177465	TCM_40h	GECCO_rectal	Wald ratio	1	0.614834	0.941275	1.03644	0.987713	0.966374
ENSG00000189306	TN_5d	GECCO_rectal	Wald ratio	1	0.177226	0.906035	1.01838	0.960564	0.696961
ENSG00000123975	CD4_Memory_uns_0h	GECCO_rectal	Wald ratio	1	0.0106594	0.928504	0.990291	0.9589	0.399022
ENSG00000186432	TN_40h	GECCO_rectal	Wald ratio	1	0.942309	0.900924	1.11889	1.00401	0.991355
ENSG00000171067	CD4_Memory_stim_16h	GECCO_rectal	Wald ratio	1	0.865929	0.947841	1.0461	0.995761	0.991355
ENSG00000111671	TN_16h	GECCO_rectal	Wald ratio	1	0.240115	0.932185	1.01775	0.974027	0.799144
ENSG00000189067	TN_16h	GECCO_rectal	Wald ratio	1	0.554581	0.963115	1.07253	1.01635	0.94641
ENSG00000160213	CD4_Naive_stim_5d	GECCO_rectal	Wald ratio	1	0.921325	0.95986	1.04636	1.00218	0.991355
ENSG00000246174	TN_40h	GECCO_rectal	Wald ratio	1	0.984253	0.967682	1.03272	0.999673	0.99567
ENSG00000125148	TEM_5d	GECCO_rectal	Wald ratio	1	0.638973	0.968227	1.05402	1.01021	0.967045
ENSG00000133106	TN_0h	GECCO_rectal	Wald ratio	1	0.282115	0.948526	1.01552	0.98145	0.835636
ENSG00000156253	CD4_Naive_stim_40h	GECCO_rectal	Wald ratio	1	0.144503	0.880141	1.01887	0.946971	0.671619
ENSG00000144791	CD4_Memory_uns_0h	GECCO_rectal	Wald ratio	1	0.890918	0.957888	1.03811	0.99719	0.991355
ENSG00000142684	TN_NFKB	GECCO_rectal	Wald ratio	1	0.05899	0.99845	1.08675	1.04167	0.555533
ENSG00000262967	CD4_Naive_uns_0h	GECCO_rectal	Wald ratio	1	0.190224	0.921034	1.01649	0.967585	0.72
ENSG00000022556	TEM_40h	GECCO_rectal	Wald ratio	1	0.0666012	0.918553	1.00282	0.959761	0.576379
ENSG00000100410	TN_40h	GECCO_rectal	Wald ratio	1	0.585441	0.967595	1.06008	1.01278	0.953233
ENSG00000137106	CD4_Memory_stim_5d	GECCO_rectal	Wald ratio	1	0.692797	0.94818	1.03599	0.991114	0.983778
ENSG00000268516	TN_5d	GECCO_rectal	Wald ratio	1	0.954861	0.96788	1.03519	1.00097	0.991692
ENSG00000156398	CD4_Naive_stim_40h	GECCO_rectal	Wald ratio	1	0.474638	0.974634	1.05675	1.01486	0.91182
ENSG00000143537	TN_40h	GECCO_rectal	Wald ratio	1	0.620825	0.977745	1.03842	1.00763	0.967045
ENSG00000196329	CD4_Naive_uns_0h	GECCO_rectal	Wald ratio	1	0.338539	0.984696	1.04588	1.01483	0.870334
ENSG00000231389	TN_HSP_5d	GECCO_rectal	Wald ratio	1	0.43585	0.972272	1.06741	1.01873	0.892637
ENSG00000160014	CD4_Memory_stim_5d	GECCO_rectal	Wald ratio	1	0.253481	0.883734	1.03313	0.955518	0.818848
ENSG00000186230	CD4_Memory_stim_16h	GECCO_rectal	Wald ratio	1	0.963268	0.967002	1.0358	1.00081	0.991692
ENSG00000159256	TN_0h	GECCO_rectal	Wald ratio	1	0.838223	0.924527	1.10155	1.00917	0.991355
ENSG00000125618	TEM_5d	GECCO_rectal	Wald ratio	1	0.617075	0.946099	1.03343	0.988801	0.967045
ENSG00000129422	TEM_40h	GECCO_rectal	Wald ratio	1	0.773313	0.957568	1.03277	0.99446	0.989326
ENSG00000100075	TN_0h	GECCO_rectal	Wald ratio	1	0.947888	0.960854	1.03806	0.998712	0.991355
ENSG00000130592	TN_0h	GECCO_rectal	Wald ratio	1	0.252727	0.976618	1.09413	1.03371	0.817296
ENSG00000160124	CD4_Memory_stim_16h	GECCO_rectal	Wald ratio	1	0.833257	0.969637	1.02516	0.997014	0.991355
ENSG00000084207	TN_16h	GECCO_rectal	Wald ratio	1	0.947888	0.972007	1.03082	1.00098	0.991355
ENSG00000178381	CD4_Naive_stim_16h	GECCO_rectal	Wald ratio	1	0.0219554	0.93566	0.994833	0.964793	0.51149
ENSG00000268804	TN_40h	GECCO_rectal	Wald ratio	1	0.284498	0.981977	1.0639	1.02212	0.837453
ENSG00000103254	TCM_16h	GECCO_rectal	Wald ratio	1	0.537991	0.929871	1.03867	0.982766	0.937431
ENSG00000140905	TN_cycling_40h	GECCO_rectal	Wald ratio	1	0.203576	0.987355	1.06154	1.02378	0.746572
ENSG00000178381	CD4_Naive_stim_40h	GECCO_rectal	Wald ratio	1	0.034174	0.928961	0.997149	0.962451	0.555533
ENSG00000204711	TN_0h	GECCO_rectal	Wald ratio	1	0.355129	0.98755	1.03552	1.01125	0.870334
ENSG00000133106	TCM_0h	GECCO_rectal	Wald ratio	1	0.282115	0.946081	1.01628	0.980553	0.835636
ENSG00000244045	CD4_Naive_stim_40h	GECCO_rectal	Wald ratio	1	0.47564	0.964273	1.08114	1.02104	0.912639
ENSG00000152749	CD4_Naive_stim_5d	GECCO_rectal	Wald ratio	1	0.691046	0.924614	1.12553	1.02014	0.983778
ENSG00000171067	TN_IFN_5d	GECCO_rectal	Wald ratio	1	0.847138	0.93271	1.05885	0.993782	0.991355
ENSG00000099800	CD4_Naive_uns_0h	GECCO_rectal	Wald ratio	1	0.44741	0.937221	1.02903	0.982052	0.894081
ENSG00000124614	TEM_40h	GECCO_rectal	Wald ratio	1	0.752376	0.957762	1.03168	0.994034	0.988838
ENSG00000138095	CD4_Naive_stim_16h	GECCO_rectal	Wald ratio	1	0.864182	0.93396	1.08479	1.00655	0.991355
ENSG00000176049	CD4_Memory_uns_0h	GECCO_rectal	Wald ratio	1	0.747727	0.944397	1.04193	0.991968	0.988838
ENSG00000145284	TEM_0h	GECCO_rectal	Wald ratio	1	0.596736	0.974356	1.04623	1.00965	0.955846
ENSG00000134202	TEM_40h	GECCO_rectal	Wald ratio	1	0.301653	0.987508	1.04142	1.0141	0.85061
ENSG00000135541	CD4_Naive_stim_5d	GECCO_rectal	Wald ratio	1	0.060686	0.893056	1.00249	0.946191	0.558058
ENSG00000123427	CD4_Memory_stim_5d	GECCO_rectal	Wald ratio	1	0.407545	0.977091	1.05876	1.0171	0.878482
ENSG00000161267	CD4_Naive_stim_5d	GECCO_rectal	Wald ratio	1	0.342598	0.947203	1.01903	0.98246	0.870334
ENSG00000138757	CD4_Memory_stim_40h	GECCO_rectal	Wald ratio	1	0.52987	0.79291	1.12682	0.945235	0.930938
ENSG00000005020	CD4_Memory_stim_5d	GECCO_rectal	Wald ratio	1	0.0260149	1.00464	1.0755	1.03946	0.552018
ENSG00000066379	CD4_Naive_stim_16h	GECCO_rectal	Wald ratio	1	0.174057	0.897389	1.01979	0.956633	0.696961
ENSG00000143537	CD4_Memory_stim_16h	GECCO_rectal	Wald ratio	1	0.620825	0.963164	1.06489	1.01275	0.967045
ENSG00000170291	nTreg_16h	GECCO_rectal	Wald ratio	1	0.243774	0.978798	1.08797	1.03194	0.799144
ENSG00000168038	CD4_Memory_stim_5d	GECCO_rectal	Wald ratio	1	0.466019	0.956636	1.0205	0.988053	0.90332
ENSG00000240344	TCM_0h	GECCO_rectal	Wald ratio	1	0.489812	0.976399	1.05114	1.01308	0.920734
ENSG00000154518	CD4_Naive_stim_16h	GECCO_rectal	Wald ratio	1	0.0168197	1.04331	1.53475	1.2654	0.494514
ENSG00000116288	CD4_Memory_stim_5d	GECCO_rectal	Wald ratio	1	0.70766	0.915236	1.13938	1.02118	0.988838
ENSG00000151893	CD4_Naive_stim_40h	GECCO_rectal	Wald ratio	1	0.856668	0.961136	1.04884	1.00403	0.991355
ENSG00000254682	TEM_5d	GECCO_rectal	Wald ratio	1	0.0552803	0.940134	1.00069	0.96994	0.555533
ENSG00000068796	TN_5d	GECCO_rectal	Wald ratio	1	0.904483	0.931093	1.0652	0.995889	0.991355
ENSG00000113593	TN_0h	GECCO_rectal	Wald ratio	1	0.903676	0.950307	1.04607	0.99704	0.991355
ENSG00000113595	TCM_5d	GECCO_rectal	Wald ratio	1	0.944143	0.950543	1.05599	1.00188	0.991355
ENSG00000159461	TN_0h	GECCO_rectal	Wald ratio	1	0.498005	0.945912	1.0274	0.985816	0.922542
ENSG00000269893	CD4_Memory_stim_40h	GECCO_rectal	Wald ratio	1	0.759097	0.925873	1.11137	1.01439	0.989032
ENSG00000148484	TN_HSP_5d	GECCO_rectal	Wald ratio	1	0.262198	0.926777	1.02092	0.972708	0.828804
ENSG00000112667	TN_5d	GECCO_rectal	Wald ratio	1	0.232557	0.975623	1.10692	1.0392	0.788579
ENSG00000140009	TEM_0h	GECCO_rectal	Wald ratio	1	0.488911	0.960031	1.01969	0.989412	0.920734
ENSG00000172057	TN_16h	GECCO_rectal	Wald ratio	1	0.000900174	1.03458	1.14111	1.08654	0.183174
ENSG00000090487	TCM_16h	GECCO_rectal	Wald ratio	1	0.302144	0.971832	1.09648	1.03227	0.85061
ENSG00000164308	TCM_0h	GECCO_rectal	Wald ratio	1	0.155301	0.993447	1.04211	1.01749	0.671619
ENSG00000197971	TCM_0h	GECCO_rectal	Wald ratio	1	0.314178	0.923624	1.02587	0.973404	0.853952
ENSG00000177697	TEM_0h	GECCO_rectal	Wald ratio	1	0.80818	0.958132	1.0339	0.995297	0.991355
ENSG00000047662	TN_5d	GECCO_rectal	Wald ratio	1	0.147603	0.993041	1.04758	1.01995	0.671619
ENSG00000198015	CD4_Naive_stim_16h	GECCO_rectal	Wald ratio	1	0.262714	0.977553	1.08681	1.03073	0.828804
ENSG00000179057	CD4_Memory_uns_0h	GECCO_rectal	Wald ratio	1	0.763709	0.965788	1.04857	1.00633	0.989326
ENSG00000029639	CD4_Naive_stim_16h	GECCO_rectal	Wald ratio	1	0.0522838	0.931612	1.00035	0.965369	0.555533
ENSG00000115956	TEM_16h	GECCO_rectal	Wald ratio	1	0.253796	0.935206	1.01784	0.975651	0.818848
ENSG00000138757	CD4_Memory_uns_0h	GECCO_rectal	Wald ratio	1	0.52987	0.945539	1.02923	0.9865	0.930938
ENSG00000160221	TCM_16h	GECCO_rectal	Wald ratio	1	0.975947	0.974529	1.02533	0.999609	0.991692
ENSG00000105053	TCM_16h	GECCO_rectal	Wald ratio	1	0.282789	0.973813	1.09514	1.03269	0.835636
ENSG00000237651	TN_IFN_40h	GECCO_rectal	Wald ratio	1	0.98957	0.971439	1.0298	1.00019	0.996519
ENSG00000184903	CD4_Memory_stim_16h	GECCO_rectal	Wald ratio	1	0.12282	0.933022	1.00829	0.969924	0.64879
ENSG00000144741	TCM_16h	GECCO_rectal	Wald ratio	1	0.00727013	0.864286	0.977513	0.919158	0.319978
ENSG00000104497	TCM_5d	GECCO_rectal	Wald ratio	1	0.92076	0.942814	1.05464	0.99716	0.991355
ENSG00000140092	CD4_Naive_uns_0h	GECCO_rectal	Wald ratio	1	0.140567	0.990628	1.06875	1.02895	0.668716
ENSG00000166451	CD4_Memory_stim_5d	GECCO_rectal	Wald ratio	1	0.0862504	0.994648	1.08402	1.03837	0.603132
ENSG00000160948	CD4_Memory_stim_5d	GECCO_rectal	Wald ratio	1	0.945286	0.925785	1.07454	0.997395	0.991355
ENSG00000038002	TN_16h	GECCO_rectal	Wald ratio	1	0.689157	0.952893	1.03241	0.991855	0.983778
ENSG00000204822	CD4_Naive_uns_0h	GECCO_rectal	Wald ratio	1	0.474266	0.938409	1.03001	0.983143	0.911546
ENSG00000168385	TEM_5d	GECCO_rectal	Wald ratio	1	0.869934	0.932544	1.06085	0.99463	0.991355
ENSG00000099940	CD4_Naive_stim_40h	GECCO_rectal	Wald ratio	1	0.94882	0.943542	1.05594	0.998159	0.991355
ENSG00000186891	CD4_Naive_stim_5d	GECCO_rectal	Wald ratio	1	0.499426	0.897194	1.0543	0.972581	0.924311
ENSG00000162620	CD4_Naive_uns_0h	GECCO_rectal	Wald ratio	1	0.931393	0.96006	1.03804	0.998286	0.991355
ENSG00000266998	TN_0h	GECCO_rectal	Wald ratio	1	0.13106	0.92456	1.01023	0.966444	0.655909
ENSG00000124614	TN_5d	GECCO_rectal	Wald ratio	1	0.752376	0.960869	1.02927	0.994481	0.988838
ENSG00000149485	TN_16h	GECCO_rectal	Wald ratio	1	0.00244747	0.928133	0.984138	0.955725	0.224923
ENSG00000171033	TCM_5d	GECCO_rectal	Wald ratio	1	0.185918	0.906775	1.01918	0.961335	0.717422
ENSG00000079691	TCM_5d	GECCO_rectal	Wald ratio	1	0.885044	0.970284	1.03559	1.00241	0.991355
ENSG00000139625	TCM_0h	GECCO_rectal	Wald ratio	1	0.190883	0.935185	1.01346	0.973536	0.72
ENSG00000121691	TCM_16h	GECCO_rectal	Wald ratio	1	0.928776	0.945545	1.06327	1.00268	0.991355
ENSG00000029639	TN_16h	GECCO_rectal	Wald ratio	1	0.941927	0.971772	1.02694	0.998974	0.991355
ENSG00000254682	TEM_HLApositive_40h	GECCO_rectal	Wald ratio	1	0.0552803	0.909176	1.00106	0.954015	0.555533
ENSG00000228716	CD4_Naive_stim_5d	GECCO_rectal	Wald ratio	1	0.409621	0.919451	1.03484	0.975439	0.878482
ENSG00000107020	TCM_40h	GECCO_rectal	Wald ratio	1	0.940585	0.928258	1.07143	0.997276	0.991355
ENSG00000048162	CD4_Naive_stim_5d	GECCO_rectal	Wald ratio	1	0.199329	0.968507	1.16581	1.06259	0.735809
ENSG00000115866	TN_16h	GECCO_rectal	Wald ratio	1	0.310106	0.978036	1.07242	1.02414	0.85061
ENSG00000224877	CD4_Memory_stim_5d	GECCO_rectal	Wald ratio	1	0.513055	0.913245	1.04638	0.977548	0.926207
ENSG00000101158	CD4_Naive_uns_0h	GECCO_rectal	Wald ratio	1	0.330885	0.886535	1.0414	0.960852	0.866922
ENSG00000204592	TCM_40h	GECCO_rectal	Wald ratio	1	0.237278	0.974982	1.10771	1.03923	0.793192
ENSG00000079785	TN_16h	GECCO_rectal	Wald ratio	1	0.635481	0.945982	1.03448	0.989243	0.967045
ENSG00000133106	CD4_Naive_stim_16h	GECCO_rectal	Wald ratio	1	0.378859	0.873024	1.053	0.958796	0.878482
ENSG00000099977	TEM_40h	GECCO_rectal	Wald ratio	1	0.724634	0.971795	1.04201	1.00629	0.988838
ENSG00000187624	TEM_16h	GECCO_rectal	Wald ratio	1	0.0729564	0.997569	1.05627	1.0265	0.592612
ENSG00000171469	CD4_Memory_stim_16h	GECCO_rectal	Wald ratio	1	0.141644	0.982018	1.13534	1.0559	0.669497
ENSG00000254682	TN_cycling_5d	GECCO_rectal	Wald ratio	1	0.0488315	0.935158	0.999828	0.966953	0.555533
ENSG00000164111	CD4_Naive_stim_40h	GECCO_rectal	Wald ratio	1	0.215999	0.981754	1.08487	1.03202	0.776421
ENSG00000185414	TN_40h	GECCO_rectal	Wald ratio	1	0.267741	0.987604	1.04596	1.01636	0.829672
ENSG00000173113	CD4_Naive_stim_16h	GECCO_rectal	Wald ratio	1	0.101274	0.991869	1.09575	1.04252	0.609352
ENSG00000099974	CD4_Memory_uns_0h	GECCO_rectal	Wald ratio	1	0.724634	0.968428	1.04722	1.00705	0.988838
ENSG00000169682	TN_cycling_40h	GECCO_rectal	Wald ratio	1	0.670249	0.960032	1.06549	1.01139	0.983138
ENSG00000166823	TN_5d	GECCO_rectal	Wald ratio	1	0.320443	0.935985	1.02188	0.977991	0.863421
ENSG00000070770	CD4_Memory_stim_40h	GECCO_rectal	Wald ratio	1	0.74011	0.95795	1.06233	1.00879	0.988838
ENSG00000245648	CD4_Naive_stim_16h	GECCO_rectal	Wald ratio	1	0.617075	0.971581	1.04978	1.00992	0.967045
ENSG00000149218	CD4_Naive_stim_16h	GECCO_rectal	Wald ratio	1	0.0455003	0.878568	0.998693	0.936707	0.555533
ENSG00000146833	TCM_5d	GECCO_rectal	Wald ratio	1	0.00572451	0.837924	0.970379	0.901723	0.319978
ENSG00000139625	CD4_Memory_stim_5d	GECCO_rectal	Wald ratio	1	0.401632	0.951017	1.02033	0.985062	0.878482
ENSG00000140931	CD4_Memory_stim_16h	GECCO_rectal	Wald ratio	1	0.472516	0.949035	1.11946	1.03073	0.911495
ENSG00000099977	TN_40h	GECCO_rectal	Wald ratio	1	0.724634	0.971162	1.04298	1.00643	0.988838
ENSG00000151725	TCM_5d	GECCO_rectal	Wald ratio	1	0.0533994	0.999225	1.11244	1.05431	0.555533
ENSG00000187231	CD4_Memory_stim_5d	GECCO_rectal	Wald ratio	1	0.71301	0.96952	1.0463	1.00718	0.988838
ENSG00000166435	TEM_5d	GECCO_rectal	Wald ratio	1	0.0590832	0.998722	1.07031	1.0339	0.555533
ENSG00000116771	TN_40h	GECCO_rectal	Wald ratio	1	0.732272	0.945636	1.04007	0.991728	0.988838
ENSG00000029639	TN_40h	GECCO_rectal	Wald ratio	1	0.941927	0.971849	1.02686	0.998977	0.991355
ENSG00000118939	TEMRA_40h	GECCO_rectal	Wald ratio	1	0.120783	0.992292	1.06878	1.02983	0.645478
ENSG00000181649	TEM_40h	GECCO_rectal	Wald ratio	1	0.366769	0.903125	1.03836	0.968384	0.876974
ENSG00000141698	TCM_5d	GECCO_rectal	Wald ratio	1	0.864751	0.957445	1.05313	1.00415	0.991355
ENSG00000272211	TN_NFKB	GECCO_rectal	Wald ratio	1	0.0646938	0.923096	1.00237	0.961917	0.576217
ENSG00000112339	TEM_5d	GECCO_rectal	Wald ratio	1	0.157223	0.925769	1.01255	0.968186	0.672389
ENSG00000204644	CD4_Memory_stim_16h	GECCO_rectal	Wald ratio	1	0.0473302	1.00032	1.05529	1.02744	0.555533
ENSG00000065268	TN_IFN_5d	GECCO_rectal	Wald ratio	1	0.74858	0.96314	1.05363	1.00737	0.988838
ENSG00000139625	TEM_40h	GECCO_rectal	Wald ratio	1	0.401632	0.939806	1.02518	0.981567	0.878482
ENSG00000065268	CD4_Memory_stim_40h	GECCO_rectal	Wald ratio	1	0.901809	0.922154	1.09629	1.00546	0.991355
ENSG00000147421	TCM_16h	GECCO_rectal	Wald ratio	1	0.791236	0.960602	1.05416	1.0063	0.989326
ENSG00000164308	TCM_40h	GECCO_rectal	Wald ratio	1	0.155301	0.99328	1.04321	1.01794	0.671619
ENSG00000182871	TN_HSP_5d	GECCO_rectal	Wald ratio	1	0.354484	0.982337	1.05099	1.01609	0.870334
ENSG00000160124	TEM_HLApositive_5d	GECCO_rectal	Wald ratio	1	0.58956	0.946653	1.03165	0.988237	0.95464
ENSG00000229999	TN_5d	GECCO_rectal	Wald ratio	1	0.855001	0.960036	1.03441	0.996528	0.991355
ENSG00000164978	CD4_Naive_stim_16h	GECCO_rectal	Wald ratio	1	0.922191	0.973538	1.03007	1.00141	0.991355
ENSG00000168038	TN_IFN_5d	GECCO_rectal	Wald ratio	1	0.466019	0.938983	1.02924	0.983077	0.90332
ENSG00000126432	TCM_40h	GECCO_rectal	Wald ratio	1	0.101274	0.978672	1.27312	1.11623	0.609352
ENSG00000092621	TCM_16h	GECCO_rectal	Wald ratio	1	0.497752	0.901691	1.05157	0.973753	0.922542
ENSG00000165476	TCM_16h	GECCO_rectal	Wald ratio	1	0.303604	0.912949	1.02878	0.969138	0.85061
ENSG00000229043	TCM_16h	GECCO_rectal	Wald ratio	1	0.0058126	0.908236	0.983849	0.945287	0.319978
ENSG00000101224	CD4_Memory_uns_0h	GECCO_rectal	Wald ratio	1	0.794951	0.945405	1.07606	1.00862	0.991355
ENSG00000084207	HSP_16h	GECCO_rectal	Wald ratio	1	0.963508	0.963286	1.03997	1.00089	0.991692
ENSG00000151725	TEM_5d	GECCO_rectal	Wald ratio	1	0.0533994	0.999441	1.07991	1.0389	0.555533
ENSG00000141698	TN_HSP_5d	GECCO_rectal	Wald ratio	1	0.0818876	0.995146	1.08521	1.0392	0.603132
ENSG00000144746	CD4_Naive_uns_0h	GECCO_rectal	Wald ratio	1	0.32897	0.960204	1.12885	1.04112	0.866922
ENSG00000109133	CD4_Naive_stim_40h	GECCO_rectal	Wald ratio	1	0.399242	0.970561	1.07786	1.02281	0.878482
ENSG00000048162	TCM_40h	GECCO_rectal	Wald ratio	1	0.286122	0.956649	1.16202	1.05434	0.838235
ENSG00000197043	TN_0h	GECCO_rectal	Wald ratio	1	0.0681255	0.925695	1.00278	0.963464	0.576379
ENSG00000125991	TCM_16h	GECCO_rectal	Wald ratio	1	0.258557	0.942538	1.01603	0.978593	0.828804
ENSG00000229999	TCM_16h	GECCO_rectal	Wald ratio	1	0.855001	0.954526	1.03936	0.996039	0.991355
ENSG00000144182	TN_0h	GECCO_rectal	Wald ratio	1	0.28195	0.978311	1.07821	1.02705	0.835636
ENSG00000262370	CD4_Naive_stim_5d	GECCO_rectal	Wald ratio	1	0.308152	0.931486	1.02267	0.976013	0.85061
ENSG00000156030	CD4_Naive_stim_16h	GECCO_rectal	Wald ratio	1	0.0296527	0.907233	0.994957	0.950083	0.555533
ENSG00000176049	TN_IFN_40h	GECCO_rectal	Wald ratio	1	0.995279	0.957336	1.04429	0.999869	0.996519
ENSG00000124575	CD4_Naive_stim_40h	GECCO_rectal	Wald ratio	1	0.419932	0.96339	1.09358	1.02642	0.887032
ENSG00000277149	TEM_LA	GECCO_rectal	Wald ratio	1	0.0745321	0.925885	1.00364	0.963979	0.601178
ENSG00000259363	TN_cycling_40h	GECCO_rectal	Wald ratio	1	0.881908	0.943459	1.0701	1.00478	0.991355
ENSG00000101126	CD4_Memory_uns_0h	GECCO_rectal	Wald ratio	1	0.269773	0.944027	1.01623	0.979465	0.831931
ENSG00000163743	TN_40h	GECCO_rectal	Wald ratio	1	0.623651	0.948951	1.03191	0.989563	0.967045
ENSG00000213512	TEM_LA	GECCO_rectal	Wald ratio	1	0.510606	0.944041	1.02906	0.985632	0.926207
ENSG00000036448	TN_IFN_40h	GECCO_rectal	Wald ratio	1	0.336533	0.950277	1.0176	0.98336	0.870334
ENSG00000111581	TN_0h	GECCO_rectal	Wald ratio	1	0.772462	0.928186	1.05692	0.990465	0.989326
ENSG00000275074	TN_5d	GECCO_rectal	Wald ratio	1	0.49254	0.969397	1.0667	1.01689	0.921064
ENSG00000047662	TEM_LA	GECCO_rectal	Wald ratio	1	0.124665	0.992858	1.0608	1.02626	0.650187
ENSG00000135541	CD4_Naive_stim_16h	GECCO_rectal	Wald ratio	1	0.0947442	0.90659	1.00784	0.955875	0.609352
ENSG00000249859	TEM_0h	GECCO_rectal	Wald ratio	1	0.419535	0.975978	1.06011	1.01717	0.887032
ENSG00000234745	TN_NFKB	GECCO_rectal	Wald ratio	1	0.058068	0.90849	1.00161	0.953917	0.555533
ENSG00000165983	CD4_Memory_stim_5d	GECCO_rectal	Wald ratio	1	0.429835	0.937072	1.02806	0.981511	0.889655
ENSG00000151552	CD4_Naive_stim_40h	GECCO_rectal	Wald ratio	1	0.510986	0.922303	1.04108	0.979892	0.926207
ENSG00000146066	CD4_Memory_stim_40h	GECCO_rectal	Wald ratio	1	0.286122	0.66617	1.12738	0.866617	0.838235
ENSG00000174775	CD4_Naive_stim_40h	GECCO_rectal	Wald ratio	1	0.383947	0.953614	1.13136	1.03869	0.878482
ENSG00000245954	TN_IFN_5d	GECCO_rectal	Wald ratio	1	0.279096	0.93267	1.02031	0.975507	0.835636
ENSG00000163939	CD4_Memory_stim_40h	GECCO_rectal	Wald ratio	1	0.952156	0.857226	1.17796	1.00488	0.991692
ENSG00000134202	TN_40h	GECCO_rectal	Wald ratio	1	0.301653	0.988887	1.03673	1.01253	0.85061
ENSG00000133392	TCM_0h	GECCO_rectal	Wald ratio	1	0.943057	0.958441	1.04025	0.998509	0.991355
ENSG00000258181	CD4_Naive_stim_40h	GECCO_rectal	Wald ratio	1	0.55421	0.956507	1.02414	0.989745	0.94641
ENSG00000100075	TN_cycling_40h	GECCO_rectal	Wald ratio	1	0.850632	0.946178	1.04668	0.995162	0.991355
ENSG00000173660	TCM_16h	GECCO_rectal	Wald ratio	1	0.386125	0.969173	1.08432	1.02513	0.878482
ENSG00000206503	CD4_Naive_uns_0h	GECCO_rectal	Wald ratio	1	0.463091	0.944831	1.02617	0.984661	0.902527
ENSG00000171806	CD4_Memory_uns_0h	GECCO_rectal	Wald ratio	1	0.397298	0.933383	1.02773	0.979422	0.878482
ENSG00000134202	TEM_5d	GECCO_rectal	Wald ratio	1	0.356754	0.986648	1.038	1.012	0.870334
ENSG00000180992	TCM_16h	GECCO_rectal	Wald ratio	1	0.769267	0.948946	1.03952	0.993202	0.989326
ENSG00000136250	CD4_Naive_uns_0h	GECCO_rectal	Wald ratio	1	0.965954	0.953816	1.05063	1.00105	0.991692
ENSG00000065268	CD4_Naive_stim_5d	GECCO_rectal	Wald ratio	1	0.348908	0.979589	1.06012	1.01906	0.870334
ENSG00000134809	TEM_0h	GECCO_rectal	Wald ratio	1	0.322628	0.968324	1.10271	1.03333	0.863421
ENSG00000006282	TN_cycling_5d	GECCO_rectal	Wald ratio	1	0.953697	0.958335	1.04092	0.998776	0.991692
ENSG00000099940	TN_16h	GECCO_rectal	Wald ratio	1	0.950846	0.949188	1.05019	0.998411	0.991692
ENSG00000164039	CD4_Memory_uns_0h	GECCO_rectal	Wald ratio	1	0.953697	0.965433	1.03803	1.00107	0.991692
ENSG00000137106	TCM_0h	GECCO_rectal	Wald ratio	1	0.692797	0.960473	1.02716	0.993258	0.983778
ENSG00000167768	CD4_Memory_stim_16h	GECCO_rectal	Wald ratio	1	0.124551	0.941735	1.00731	0.97397	0.650187
ENSG00000122188	TN_16h	GECCO_rectal	Wald ratio	1	0.512905	0.97077	1.0612	1.01498	0.926207
ENSG00000198468	TN_5d	GECCO_rectal	Wald ratio	1	0.952784	0.965493	1.03361	0.998971	0.991692
ENSG00000108592	CD4_Naive_stim_40h	GECCO_rectal	Wald ratio	1	0.639821	0.963953	1.06156	1.01158	0.967045
ENSG00000103148	TN_5d	GECCO_rectal	Wald ratio	1	0.605617	0.939101	1.03731	0.986984	0.957448
ENSG00000144741	TCM_40h	GECCO_rectal	Wald ratio	1	0.0177818	0.879426	0.987904	0.932088	0.494514
ENSG00000171943	TN_0h	GECCO_rectal	Wald ratio	1	0.99027	0.957006	1.04436	0.999728	0.996519
ENSG00000129055	CD4_Naive_uns_0h	GECCO_rectal	Wald ratio	1	0.768949	0.946114	1.0418	0.992806	0.989326
ENSG00000047662	TN_NFKB	GECCO_rectal	Wald ratio	1	0.146609	0.991136	1.06157	1.02575	0.671619
ENSG00000160124	T_ER-stress_5d	GECCO_rectal	Wald ratio	1	0.833257	0.969154	1.02558	0.996966	0.991355
ENSG00000164597	TN_0h	GECCO_rectal	Wald ratio	1	0.512231	0.970265	1.06238	1.01528	0.926207
ENSG00000120055	TN_16h	GECCO_rectal	Wald ratio	1	0.853848	0.951192	1.04231	0.99571	0.991355
ENSG00000280670	CD4_Memory_stim_16h	GECCO_rectal	Wald ratio	1	0.0906796	0.995406	1.06471	1.02948	0.603132
ENSG00000170571	TCM_5d	GECCO_rectal	Wald ratio	1	0.315424	0.919321	1.02751	0.97191	0.855796
ENSG00000167914	CD4_Naive_stim_5d	GECCO_rectal	Wald ratio	1	0.0202131	1.00608	1.07432	1.03964	0.494514
ENSG00000006282	CD4_Memory_stim_16h	GECCO_rectal	Wald ratio	1	0.953697	0.969682	1.02944	0.999115	0.991692
ENSG00000117226	TN_16h	GECCO_rectal	Wald ratio	1	0.886403	0.944688	1.0504	0.996142	0.991355
ENSG00000164008	CD4_Naive_uns_0h	GECCO_rectal	Wald ratio	1	0.140661	0.989148	1.08002	1.03359	0.668716
ENSG00000074201	TN_IFN_40h	GECCO_rectal	Wald ratio	1	0.375063	0.976319	1.06566	1.02001	0.878482
ENSG00000198586	CD4_Memory_uns_0h	GECCO_rectal	Wald ratio	1	0.520022	0.952618	1.02485	0.988076	0.929382
ENSG00000152749	TN_16h	GECCO_rectal	Wald ratio	1	0.928491	0.953814	1.05319	1.00227	0.991355
ENSG00000164978	CD4_Naive_stim_5d	GECCO_rectal	Wald ratio	1	0.922191	0.971197	1.03282	1.00153	0.991355
ENSG00000177106	TN_0h	GECCO_rectal	Wald ratio	1	0.399152	0.976384	1.06182	1.01821	0.878482
ENSG00000143198	TN_40h	GECCO_rectal	Wald ratio	1	0.509254	0.962847	1.01896	0.990508	0.926207
ENSG00000204592	TCM_16h	GECCO_rectal	Wald ratio	1	0.102003	0.992618	1.08547	1.03801	0.609352
ENSG00000132507	TEM_0h	GECCO_rectal	Wald ratio	1	0.0913514	0.92892	1.00551	0.966455	0.603132
ENSG00000256053	TCM_16h	GECCO_rectal	Wald ratio	1	0.0306729	0.900265	0.994882	0.946392	0.555533
ENSG00000159111	CD4_Naive_stim_40h	GECCO_rectal	Wald ratio	1	0.515898	0.95744	1.09048	1.0218	0.926583
ENSG00000141698	CD4_Naive_stim_40h	GECCO_rectal	Wald ratio	1	0.934315	0.966765	1.03745	1.00148	0.991355
ENSG00000134202	TN_HSP_5d	GECCO_rectal	Wald ratio	1	0.349974	0.987213	1.037	1.0118	0.870334
ENSG00000169738	TCM_LA	GECCO_rectal	Wald ratio	1	0.57254	0.940042	1.11832	1.02532	0.947443
ENSG00000224877	TEM_40h	GECCO_rectal	Wald ratio	1	0.513055	0.940109	1.03133	0.984666	0.926207
ENSG00000130303	TCM_16h	GECCO_rectal	Wald ratio	1	0.107326	0.991296	1.09336	1.04108	0.622797
ENSG00000110074	CD4_Naive_stim_5d	GECCO_rectal	Wald ratio	1	0.144105	0.94127	1.00887	0.974486	0.671619
ENSG00000166435	TCM_16h	GECCO_rectal	Wald ratio	1	0.0590832	0.998929	1.05859	1.02833	0.555533
ENSG00000183780	TN_cycling_40h	GECCO_rectal	Wald ratio	1	0.805036	0.96829	1.04238	1.00465	0.991355
ENSG00000185112	TN_0h	GECCO_rectal	Wald ratio	1	0.349539	0.940687	1.02187	0.980439	0.870334
ENSG00000244752	TN_40h	GECCO_rectal	Wald ratio	1	0.111555	0.995804	1.04132	1.01831	0.626922
ENSG00000158985	CD4_Memory_stim_40h	GECCO_rectal	Wald ratio	1	0.758602	0.861353	1.22723	1.02814	0.988838
ENSG00000136783	CD4_Naive_stim_40h	GECCO_rectal	Wald ratio	1	0.353599	0.926136	1.02781	0.975651	0.870334
ENSG00000167671	CD4_Memory_stim_16h	GECCO_rectal	Wald ratio	1	0.795771	0.972313	1.0373	1.00428	0.991355
ENSG00000158525	CD4_Naive_uns_0h	GECCO_rectal	Wald ratio	1	0.965693	0.970658	1.02891	0.999361	0.991692
ENSG00000174574	TN_16h	GECCO_rectal	Wald ratio	1	0.441456	0.946388	1.02432	0.984582	0.894081
ENSG00000114648	CD4_Naive_stim_5d	GECCO_rectal	Wald ratio	1	0.171877	0.989712	1.05964	1.02408	0.695665
ENSG00000173890	CD4_Memory_uns_0h	GECCO_rectal	Wald ratio	1	0.391366	0.981942	1.04765	1.01426	0.878482
ENSG00000063660	CD4_Memory_stim_16h	GECCO_rectal	Wald ratio	1	0.836438	0.970022	1.03832	1.00359	0.991355
ENSG00000125821	TN_40h	GECCO_rectal	Wald ratio	1	0.347895	0.968107	1.09636	1.03024	0.870334
ENSG00000115750	CD4_Memory_stim_5d	GECCO_rectal	Wald ratio	1	0.868501	0.939693	1.05391	0.995167	0.991355
ENSG00000270605	TN_0h	GECCO_rectal	Wald ratio	1	0.487514	0.957864	1.02074	0.988803	0.920734
ENSG00000006282	CD4_Memory_stim_40h	GECCO_rectal	Wald ratio	1	0.562172	0.977256	1.04324	1.00971	0.94641
ENSG00000137054	TN_16h	GECCO_rectal	Wald ratio	1	0.264447	0.983758	1.06149	1.02189	0.828804
ENSG00000107438	CD4_Memory_stim_5d	GECCO_rectal	Wald ratio	1	0.59469	0.971448	1.05185	1.01085	0.955846
ENSG00000188735	TEM_5d	GECCO_rectal	Wald ratio	1	0.0321687	1.00352	1.08228	1.04215	0.555533
ENSG00000063660	TEM_5d	GECCO_rectal	Wald ratio	1	0.943423	0.955075	1.05066	1.00173	0.991355
ENSG00000165138	TN_40h	GECCO_rectal	Wald ratio	1	0.142467	0.884466	1.01783	0.948809	0.671619
ENSG00000205593	CD4_Memory_stim_5d	GECCO_rectal	Wald ratio	1	0.034174	1.00376	1.10184	1.05166	0.555533
ENSG00000140105	CD4_Naive_stim_5d	GECCO_rectal	Wald ratio	1	0.7173	0.913575	1.06418	0.986005	0.988838
ENSG00000173272	TEM_LA	GECCO_rectal	Wald ratio	1	0.909011	0.96067	1.04613	1.00249	0.991355
ENSG00000110665	TN_5d	GECCO_rectal	Wald ratio	1	0.0052959	1.01731	1.10338	1.05947	0.319978
ENSG00000164308	TN_40h	GECCO_rectal	Wald ratio	1	0.155301	0.99366	1.04071	1.01691	0.671619
ENSG00000166750	TN_IFN_40h	GECCO_rectal	Wald ratio	1	0.336922	0.928337	1.02578	0.975845	0.870334
ENSG00000221923	CD4_Naive_stim_40h	GECCO_rectal	Wald ratio	1	0.891534	0.972807	1.02427	0.998208	0.991355
ENSG00000141698	TEM_HLApositive_40h	GECCO_rectal	Wald ratio	1	0.864751	0.938942	1.07788	1.00601	0.991355
ENSG00000197043	CD4_Naive_stim_5d	GECCO_rectal	Wald ratio	1	0.0681255	0.905913	1.00355	0.953484	0.576379
ENSG00000137106	CD4_Naive_stim_5d	GECCO_rectal	Wald ratio	1	0.636891	0.958901	1.02601	0.991887	0.967045
ENSG00000281103	TCM_5d	GECCO_rectal	Wald ratio	1	0.881218	0.957987	1.05128	1.00355	0.991355
ENSG00000229056	CD4_Naive_stim_40h	GECCO_rectal	Wald ratio	1	0.389604	0.958223	1.01678	0.987067	0.878482
ENSG00000187624	CD4_Naive_stim_16h	GECCO_rectal	Wald ratio	1	0.0729564	0.998025	1.04546	1.02147	0.592612
ENSG00000163875	CD4_Memory_stim_40h	GECCO_rectal	Wald ratio	1	0.60085	0.875082	1.08027	0.972278	0.955846
ENSG00000226659	CD4_Memory_stim_16h	GECCO_rectal	Wald ratio	1	0.672067	0.948586	1.03462	0.990669	0.983138
ENSG00000066379	TCM_16h	GECCO_rectal	Wald ratio	1	0.174057	0.930015	1.01322	0.970725	0.696961
ENSG00000134202	TEM_HLApositive_40h	GECCO_rectal	Wald ratio	1	0.301653	0.983364	1.05565	1.01887	0.85061
ENSG00000148773	TN_40h	GECCO_rectal	Wald ratio	1	0.61251	0.823008	1.12164	0.960789	0.964405
ENSG00000232445	CD4_Naive_stim_16h	GECCO_rectal	Wald ratio	1	0.91679	0.951864	1.05642	1.00278	0.991355
ENSG00000211753	TCM_0h	GECCO_rectal	Wald ratio	1	0.0353283	1.0023	1.06664	1.03397	0.555533
ENSG00000213512	TN_IFN_40h	GECCO_rectal	Wald ratio	1	0.396615	0.960242	1.0162	0.987826	0.878482
ENSG00000188186	TN_16h	GECCO_rectal	Wald ratio	1	0.43585	0.939156	1.02743	0.982301	0.892637
ENSG00000156170	TN_40h	GECCO_rectal	Wald ratio	1	0.301668	0.915042	1.02789	0.969824	0.85061
ENSG00000272501	TCM_5d	GECCO_rectal	Wald ratio	1	0.451565	0.977494	1.05248	1.0143	0.894081
ENSG00000188820	CD4_Naive_stim_16h	GECCO_rectal	Wald ratio	1	0.11817	0.937776	1.00728	0.971905	0.639263
ENSG00000130303	CD4_Naive_uns_0h	GECCO_rectal	Wald ratio	1	0.0224293	1.00624	1.08513	1.04494	0.51149
ENSG00000260349	CD4_Memory_stim_16h	GECCO_rectal	Wald ratio	1	0.942743	0.971261	1.03188	1.00111	0.991355
ENSG00000112799	CD4_Memory_stim_5d	GECCO_rectal	Wald ratio	1	0.753443	0.948127	1.03931	0.99267	0.988838
ENSG00000197345	TCM_40h	GECCO_rectal	Wald ratio	1	0.000119037	1.04574	1.1475	1.09544	0.0599582
ENSG00000204711	TCM_LA	GECCO_rectal	Wald ratio	1	0.305314	0.985975	1.04613	1.01561	0.85061
ENSG00000131507	TCM_16h	GECCO_rectal	Wald ratio	1	0.15873	0.982424	1.11461	1.04643	0.672389
ENSG00000177030	TN_IFN_5d	GECCO_rectal	Wald ratio	1	0.738883	0.914955	1.06507	0.987164	0.988838
ENSG00000133731	TN_16h	GECCO_rectal	Wald ratio	1	0.480486	0.970883	1.0648	1.01676	0.917232
ENSG00000081665	TCM_16h	GECCO_rectal	Wald ratio	1	0.065499	0.997754	1.07503	1.03567	0.576379
ENSG00000196262	CD4_Memory_stim_5d	GECCO_rectal	Wald ratio	1	0.498581	0.867395	1.07169	0.964147	0.923328
ENSG00000159231	TN_0h	GECCO_rectal	Wald ratio	1	0.414621	0.984299	1.03914	1.01135	0.882626
ENSG00000196126	TN_cycling_40h	GECCO_rectal	Wald ratio	1	1.94920332435579e-06	0.903817	0.95875	0.930879	0.00773444
ENSG00000134809	TEM_16h	GECCO_rectal	Wald ratio	1	0.284152	0.951323	1.18548	1.06197	0.837057
ENSG00000131634	CD4_Naive_stim_16h	GECCO_rectal	Wald ratio	1	0.64821	0.91766	1.14806	1.02641	0.970608
ENSG00000169682	TN_40h	GECCO_rectal	Wald ratio	1	0.943057	0.96846	1.03507	1.00121	0.991355
ENSG00000153037	TN_40h	GECCO_rectal	Wald ratio	1	0.419121	0.942736	1.15221	1.04222	0.887032
ENSG00000221838	TN_40h	GECCO_rectal	Wald ratio	1	0.792429	0.944879	1.04423	0.993311	0.98957
ENSG00000197119	TEM_5d	GECCO_rectal	Wald ratio	1	0.443846	0.980066	1.04703	1.01299	0.894081
ENSG00000174837	CD4_Naive_stim_5d	GECCO_rectal	Wald ratio	1	0.277438	0.951182	1.01446	0.982313	0.835636
ENSG00000158161	TN_16h	GECCO_rectal	Wald ratio	1	0.039609	1.00162	1.06884	1.03469	0.555533
ENSG00000204850	TN_0h	GECCO_rectal	Wald ratio	1	0.0813352	0.995536	1.07933	1.03659	0.603132
ENSG00000183386	TN_HSP_5d	GECCO_rectal	Wald ratio	1	0.0552803	0.999145	1.07956	1.03857	0.555533
ENSG00000146066	CD4_Memory_stim_16h	GECCO_rectal	Wald ratio	1	0.286122	0.927941	1.02232	0.973988	0.838235
ENSG00000169684	TN_40h	GECCO_rectal	Wald ratio	1	0.263718	0.940679	1.01688	0.978037	0.828804
ENSG00000163328	CD4_Naive_uns_0h	GECCO_rectal	Wald ratio	1	0.481466	0.932455	1.03352	0.98169	0.917826
ENSG00000099956	TCM_40h	GECCO_rectal	Wald ratio	1	0.566495	0.93631	1.03668	0.985219	0.94641
ENSG00000174837	CD4_Naive_stim_16h	GECCO_rectal	Wald ratio	1	0.277438	0.956409	1.01287	0.984234	0.835636
ENSG00000188372	TCM_40h	GECCO_rectal	Wald ratio	1	0.0524534	0.93152	1.00037	0.965334	0.555533
ENSG00000115350	TCM_16h	GECCO_rectal	Wald ratio	1	0.115037	0.935949	1.00722	0.970929	0.632228
ENSG00000115350	CD4_Naive_stim_5d	GECCO_rectal	Wald ratio	1	0.115037	0.930965	1.0078	0.968621	0.632228
ENSG00000149218	CD4_Naive_stim_40h	GECCO_rectal	Wald ratio	1	0.00563648	0.917098	0.985316	0.950595	0.319978
ENSG00000143537	CD4_Memory_stim_5d	GECCO_rectal	Wald ratio	1	0.620825	0.964309	1.06277	1.01234	0.967045
ENSG00000089012	TN_40h	GECCO_rectal	Wald ratio	1	0.156441	0.918367	1.01378	0.964896	0.672389
ENSG00000123106	CD4_Naive_stim_40h	GECCO_rectal	Wald ratio	1	0.778939	0.934878	1.05176	0.9916	0.989326
ENSG00000189306	TN_cycling_40h	GECCO_rectal	Wald ratio	1	0.177226	0.93702	1.01208	0.973825	0.696961
ENSG00000150316	TCM_40h	GECCO_rectal	Wald ratio	1	0.0455003	0.910065	0.999049	0.953519	0.555533
ENSG00000171488	CD4_Memory_stim_16h	GECCO_rectal	Wald ratio	1	0.614834	0.936389	1.11754	1.02296	0.966374
ENSG00000272968	CD4_Naive_stim_5d	GECCO_rectal	Wald ratio	1	0.462216	0.947808	1.02466	0.985484	0.901043
ENSG00000197043	TN_HSP_5d	GECCO_rectal	Wald ratio	1	0.0399861	0.892431	0.997341	0.943429	0.555533
ENSG00000189241	CD4_Memory_stim_5d	GECCO_rectal	Wald ratio	1	0.0284897	1.00621	1.11787	1.06057	0.555533
ENSG00000197043	CD4_Memory_stim_16h	GECCO_rectal	Wald ratio	1	0.0681255	0.931799	1.00254	0.966522	0.576379
ENSG00000184752	CD4_Memory_stim_16h	GECCO_rectal	Wald ratio	1	0.0207501	0.942676	0.995141	0.968553	0.494514
ENSG00000244752	TN_HSP_5d	GECCO_rectal	Wald ratio	1	0.103581	0.995528	1.04959	1.0222	0.609352
ENSG00000104524	TN_16h	GECCO_rectal	Wald ratio	1	0.17682	0.976867	1.13559	1.05324	0.696961
ENSG00000105193	TN_cycling_40h	GECCO_rectal	Wald ratio	1	0.102838	0.913874	1.00828	0.959916	0.609352
ENSG00000177465	TN_IFN_5d	GECCO_rectal	Wald ratio	1	0.746858	0.938994	1.04618	0.991139	0.988838
ENSG00000198771	CD4_Naive_stim_5d	GECCO_rectal	Wald ratio	1	0.444236	0.955723	1.1088	1.02942	0.894081
ENSG00000167613	CD4_Naive_stim_5d	GECCO_rectal	Wald ratio	1	0.0996184	0.894823	1.0097	0.950528	0.609352
ENSG00000188042	TN_40h	GECCO_rectal	Wald ratio	1	0.517848	0.92823	1.03824	0.981693	0.926638
ENSG00000224877	TN_40h	GECCO_rectal	Wald ratio	1	0.750127	0.960429	1.02952	0.994373	0.988838
ENSG00000081665	TN_cycling_5d	GECCO_rectal	Wald ratio	1	0.0418153	1.00151	1.08336	1.04163	0.555533
ENSG00000160193	TN_IFN_40h	GECCO_rectal	Wald ratio	1	0.963046	0.96196	1.0415	1.00094	0.991692
ENSG00000196405	TCM_16h	GECCO_rectal	Wald ratio	1	0.0493544	0.892231	0.99984	0.944504	0.555533
ENSG00000117226	CD4_Memory_uns_0h	GECCO_rectal	Wald ratio	1	0.886403	0.967163	1.02927	0.997734	0.991355
ENSG00000254682	TM_ER-stress_40h	GECCO_rectal	Wald ratio	1	0.0618453	0.882256	1.00304	0.940709	0.562849
ENSG00000180992	TN_40h	GECCO_rectal	Wald ratio	1	0.732272	0.957045	1.03134	0.993497	0.988838
ENSG00000100336	TN_IFN_5d	GECCO_rectal	Wald ratio	1	0.944054	0.971081	1.02769	0.998986	0.991355
ENSG00000213512	TCM_LA	GECCO_rectal	Wald ratio	1	0.396615	0.944897	1.02271	0.983033	0.878482
ENSG00000134824	TCM_5d	GECCO_rectal	Wald ratio	1	0.283354	0.936674	1.01932	0.977124	0.835636
ENSG00000273611	CD4_Memory_stim_5d	GECCO_rectal	Wald ratio	1	0.160327	0.986844	1.08342	1.034	0.672389
ENSG00000134809	TEM_HLApositive_5d	GECCO_rectal	Wald ratio	1	0.20374	0.971623	1.14452	1.05453	0.746588
ENSG00000146707	CD4_Memory_stim_40h	GECCO_rectal	Wald ratio	1	0.380843	0.950585	1.01955	0.984464	0.878482
ENSG00000164111	CD4_Memory_stim_5d	GECCO_rectal	Wald ratio	1	0.00194382	1.03743	1.17733	1.10517	0.224923
ENSG00000177106	TN_16h	GECCO_rectal	Wald ratio	1	0.815166	0.966618	1.04409	1.00461	0.991355
ENSG00000170889	TCM_5d	GECCO_rectal	Wald ratio	1	0.449591	0.968706	1.07436	1.02017	0.894081
ENSG00000101236	CD4_Naive_stim_16h	GECCO_rectal	Wald ratio	1	0.578065	0.924541	1.04474	0.982806	0.948299
ENSG00000145287	CD4_Memory_stim_5d	GECCO_rectal	Wald ratio	1	0.506285	0.829993	1.09633	0.95391	0.926207
ENSG00000250312	CD4_Naive_stim_5d	GECCO_rectal	Wald ratio	1	0.903676	0.951631	1.04479	0.997121	0.991355
ENSG00000174652	CD4_Naive_uns_0h	GECCO_rectal	Wald ratio	1	0.937485	0.950708	1.04776	0.998057	0.991355
ENSG00000173156	CD4_Naive_stim_40h	GECCO_rectal	Wald ratio	1	0.942853	0.94928	1.04957	0.998165	0.991355
ENSG00000203546	CD4_Naive_stim_40h	GECCO_rectal	Wald ratio	1	0.326646	0.983412	1.05153	1.0169	0.866398
ENSG00000260349	CD4_Naive_uns_0h	GECCO_rectal	Wald ratio	1	0.703043	0.96542	1.05357	1.00853	0.988371
ENSG00000126432	CD4_Memory_stim_16h	GECCO_rectal	Wald ratio	1	0.101274	0.991384	1.10178	1.04512	0.609352
ENSG00000170949	CD4_Naive_stim_5d	GECCO_rectal	Wald ratio	1	0.848936	0.960566	1.05011	1.00434	0.991355
ENSG00000152749	CD4_Naive_uns_0h	GECCO_rectal	Wald ratio	1	0.541346	0.965981	1.06817	1.01579	0.939696
ENSG00000153551	CD4_Memory_uns_0h	GECCO_rectal	Wald ratio	1	0.818529	0.955498	1.03664	0.995241	0.991355
ENSG00000115446	CD4_Memory_stim_16h	GECCO_rectal	Wald ratio	1	0.311904	0.979316	1.06765	1.02253	0.851192
ENSG00000198937	TN_0h	GECCO_rectal	Wald ratio	1	0.861934	0.951454	1.04253	0.995952	0.991355
ENSG00000139684	CD4_Memory_stim_16h	GECCO_rectal	Wald ratio	1	0.806431	0.954089	1.06229	1.00674	0.991355
ENSG00000137413	CD4_Memory_stim_40h	GECCO_rectal	Wald ratio	1	0.0845822	0.99036	1.1638	1.07358	0.603132
ENSG00000234745	TEM_LA	GECCO_rectal	Wald ratio	1	0.271142	0.953473	1.01347	0.983015	0.834671
ENSG00000118197	TN_16h	GECCO_rectal	Wald ratio	1	0.828126	0.963825	1.0471	1.0046	0.991355
ENSG00000159063	TN_16h	GECCO_rectal	Wald ratio	1	0.364256	0.93409	1.02535	0.978656	0.876477
ENSG00000166750	TCM_40h	GECCO_rectal	Wald ratio	1	0.336922	0.923223	1.02773	0.974074	0.870334
ENSG00000105607	TN_16h	GECCO_rectal	Wald ratio	1	0.582319	0.959451	1.07647	1.01628	0.951665
ENSG00000240005	CD4_Naive_uns_0h	GECCO_rectal	Wald ratio	1	0.298584	0.946489	1.01702	0.981121	0.85061
ENSG00000268001	TN_0h	GECCO_rectal	Wald ratio	1	0.924756	0.968966	1.02904	0.998552	0.991355
ENSG00000023191	CD4_Memory_stim_5d	GECCO_rectal	Wald ratio	1	0.527518	0.932179	1.14688	1.03397	0.930928
ENSG00000070770	TN_IFN_5d	GECCO_rectal	Wald ratio	1	0.365171	0.963678	1.10577	1.03228	0.876974
ENSG00000131979	CD4_Memory_stim_40h	GECCO_rectal	Wald ratio	1	0.929095	0.918137	1.09805	1.00407	0.991355
ENSG00000130592	TCM_40h	GECCO_rectal	Wald ratio	1	0.111505	0.991652	1.08413	1.03686	0.626922
ENSG00000074696	CD4_Memory_stim_40h	GECCO_rectal	Wald ratio	1	0.549356	0.894138	1.23408	1.05045	0.94641
ENSG00000116679	TN_5d	GECCO_rectal	Wald ratio	1	0.230608	0.982507	1.07598	1.02818	0.788579
ENSG00000228106	CD4_Naive_stim_40h	GECCO_rectal	Wald ratio	1	0.892745	0.949047	1.04662	0.99664	0.991355
ENSG00000182150	TN_40h	GECCO_rectal	Wald ratio	1	0.303681	0.903254	1.03222	0.965587	0.85061
ENSG00000151773	TN_40h	GECCO_rectal	Wald ratio	1	0.0870429	0.934284	1.00462	0.968813	0.603132
ENSG00000031691	TCM_40h	GECCO_rectal	Wald ratio	1	0.947888	0.951736	1.0543	1.00171	0.991355
ENSG00000135778	TN_0h	GECCO_rectal	Wald ratio	1	0.637073	0.975666	1.04108	1.00784	0.967045
ENSG00000042493	TEM_5d	GECCO_rectal	Wald ratio	1	0.81883	0.950196	1.04122	0.994669	0.991355
ENSG00000237945	TCM_40h	GECCO_rectal	Wald ratio	1	0.479774	0.932799	1.03324	0.981734	0.916803
ENSG00000041357	CD4_Naive_stim_16h	GECCO_rectal	Wald ratio	1	0.784231	0.909607	1.13373	1.0155	0.989326
ENSG00000184293	TN_IFN_5d	GECCO_rectal	Wald ratio	1	0.308209	0.972693	1.09161	1.03044	0.85061
ENSG00000100075	CD4_Naive_uns_0h	GECCO_rectal	Wald ratio	1	0.947888	0.956576	1.0424	0.998568	0.991355
ENSG00000229043	CD4_Naive_stim_40h	GECCO_rectal	Wald ratio	1	0.034174	0.940213	0.997614	0.968488	0.555533
ENSG00000126522	TCM_40h	GECCO_rectal	Wald ratio	1	0.396382	0.964281	1.09621	1.02813	0.878482
ENSG00000229056	TEM_5d	GECCO_rectal	Wald ratio	1	0.389604	0.913647	1.03584	0.972827	0.878482
ENSG00000074935	TN_40h	GECCO_rectal	Wald ratio	1	0.119657	0.984435	1.14638	1.06232	0.644234
ENSG00000251661	TEM_HLApositive_5d	GECCO_rectal	Wald ratio	1	0.927565	0.955883	1.04198	0.998002	0.991355
ENSG00000134779	TEM_40h	GECCO_rectal	Wald ratio	1	0.485381	0.973258	1.05873	1.01509	0.920438
ENSG00000099940	CD4_Memory_stim_5d	GECCO_rectal	Wald ratio	1	0.94882	0.955159	1.0439	0.998546	0.991355
ENSG00000120675	TN_cycling_40h	GECCO_rectal	Wald ratio	1	0.153829	0.950297	1.00807	0.978758	0.671619
ENSG00000167768	CD4_Memory_uns_0h	GECCO_rectal	Wald ratio	1	0.124551	0.955163	1.00558	0.980047	0.650187
ENSG00000138767	CD4_Naive_uns_0h	GECCO_rectal	Wald ratio	1	0.00906583	1.00873	1.06305	1.03553	0.345896
ENSG00000198586	CD4_Memory_stim_40h	GECCO_rectal	Wald ratio	1	0.459996	0.89207	1.05304	0.969217	0.899366
ENSG00000175575	CD4_Memory_stim_40h	GECCO_rectal	Wald ratio	1	0.948296	0.925478	1.08626	1.00265	0.991355
ENSG00000184752	TEM_0h	GECCO_rectal	Wald ratio	1	0.0207501	0.949973	0.995775	0.972604	0.494514
ENSG00000143799	CD4_Naive_stim_40h	GECCO_rectal	Wald ratio	1	0.57561	0.947154	1.10264	1.02194	0.947923
ENSG00000239713	TN_HSP_5d	GECCO_rectal	Wald ratio	1	0.953816	0.936528	1.06376	0.99812	0.991692
ENSG00000143537	nTreg_40h	GECCO_rectal	Wald ratio	1	0.620825	0.96747	1.05696	1.01123	0.967045
ENSG00000134809	CD4_Naive_stim_16h	GECCO_rectal	Wald ratio	1	0.322628	0.972147	1.08959	1.02919	0.863421
ENSG00000182253	TEM_0h	GECCO_rectal	Wald ratio	1	0.989964	0.961788	1.03921	0.999752	0.996519
ENSG00000138381	TN_cycling_40h	GECCO_rectal	Wald ratio	1	0.114917	0.935933	1.00721	0.970916	0.632228
ENSG00000101166	TCM_5d	GECCO_rectal	Wald ratio	1	0.957804	0.939825	1.06056	0.99837	0.991692
ENSG00000166823	TN_40h	GECCO_rectal	Wald ratio	1	0.439176	0.932086	1.03099	0.980294	0.894081
ENSG00000069849	TN_NFKB	GECCO_rectal	Wald ratio	1	0.87454	0.951965	1.05956	1.00432	0.991355
ENSG00000105499	TN_40h	GECCO_rectal	Wald ratio	1	0.354772	0.97958	1.05922	1.01862	0.870334
ENSG00000197766	CD4_Naive_uns_0h	GECCO_rectal	Wald ratio	1	0.595608	0.970955	1.05271	1.011	0.955846
ENSG00000085871	TEM_40h	GECCO_rectal	Wald ratio	1	0.802587	0.966808	1.04459	1.00495	0.991355
ENSG00000206573	TN_NFKB	GECCO_rectal	Wald ratio	1	0.374063	0.915537	1.03373	0.972842	0.878482
ENSG00000110852	CD4_Naive_uns_0h	GECCO_rectal	Wald ratio	1	0.593803	0.956661	1.08051	1.0167	0.955846
ENSG00000142856	TN_IFN_5d	GECCO_rectal	Wald ratio	1	0.480923	0.969514	1.06794	1.01754	0.917232
ENSG00000221947	TEM_5d	GECCO_rectal	Wald ratio	1	0.805166	0.965969	1.02725	0.996137	0.991355
ENSG00000124614	TN_0h	GECCO_rectal	Wald ratio	1	0.801554	0.962638	1.02986	0.995682	0.991355
ENSG00000231925	TCM_40h	GECCO_rectal	Wald ratio	1	0.098263	0.986322	1.17618	1.07708	0.609352
ENSG00000003402	TCM_40h	GECCO_rectal	Wald ratio	1	0.856895	0.969827	1.03753	1.00311	0.991355
ENSG00000131153	TN_40h	GECCO_rectal	Wald ratio	1	0.901109	0.888164	1.11011	0.992954	0.991355
ENSG00000103496	TN_16h	GECCO_rectal	Wald ratio	1	0.492778	0.972772	1.059	1.01497	0.921064
ENSG00000135390	CD4_Memory_stim_16h	GECCO_rectal	Wald ratio	1	0.00015866	0.872287	0.957646	0.913971	0.0599582
ENSG00000135124	TEM_HLApositive_40h	GECCO_rectal	Wald ratio	1	0.756136	0.941554	1.04472	0.991797	0.988838
ENSG00000120675	T_ER-stress_5d	GECCO_rectal	Wald ratio	1	0.154525	0.95318	1.00763	0.980026	0.671619
ENSG00000104518	TN_IFN_40h	GECCO_rectal	Wald ratio	1	0.406383	0.967611	1.08472	1.02449	0.878482
ENSG00000172687	TN_40h	GECCO_rectal	Wald ratio	1	0.790596	0.963428	1.05015	1.00586	0.989326
ENSG00000164934	CD4_Naive_stim_16h	GECCO_rectal	Wald ratio	1	0.822723	0.862406	1.12486	0.98493	0.991355
ENSG00000143228	CD4_Naive_stim_5d	GECCO_rectal	Wald ratio	1	0.228215	0.915475	1.02129	0.966937	0.788579
ENSG00000204472	TCM_5d	GECCO_rectal	Wald ratio	1	0.858089	0.954208	1.03981	0.996089	0.991355
ENSG00000084072	CD4_Naive_stim_16h	GECCO_rectal	Wald ratio	1	0.0754404	0.910229	1.0046	0.956249	0.601178
ENSG00000114648	CD4_Memory_stim_16h	GECCO_rectal	Wald ratio	1	0.171877	0.986405	1.07969	1.03199	0.695665
ENSG00000143198	TCM_40h	GECCO_rectal	Wald ratio	1	0.509254	0.958968	1.02101	0.989501	0.926207
ENSG00000164308	TN_IFN_40h	GECCO_rectal	Wald ratio	1	0.155301	0.993808	1.03973	1.01651	0.671619
ENSG00000139192	TEM_5d	GECCO_rectal	Wald ratio	1	0.937201	0.966681	1.03741	1.00142	0.991355
ENSG00000204644	TEM_16h	GECCO_rectal	Wald ratio	1	0.0473302	1.00032	1.0559	1.02773	0.555533
ENSG00000172687	CD4_Memory_stim_40h	GECCO_rectal	Wald ratio	1	0.785063	0.949751	1.0706	1.00837	0.989326
ENSG00000130592	TCM_16h	GECCO_rectal	Wald ratio	1	0.111505	0.988009	1.12328	1.05348	0.626922
ENSG00000166275	CD4_Naive_stim_5d	GECCO_rectal	Wald ratio	1	0.103089	0.994542	1.06136	1.02741	0.609352
ENSG00000197345	TEM_5d	GECCO_rectal	Wald ratio	1	0.00186816	1.03501	1.16375	1.09749	0.224923
ENSG00000173917	TN_cycling_40h	GECCO_rectal	Wald ratio	1	0.51735	0.972452	1.05706	1.01387	0.926583
ENSG00000047662	TEM_16h	GECCO_rectal	Wald ratio	1	0.131941	0.993482	1.05126	1.02196	0.657714
ENSG00000141698	TN_5d	GECCO_rectal	Wald ratio	1	0.0818876	0.994438	1.09827	1.04506	0.603132
ENSG00000165138	CD4_Naive_stim_40h	GECCO_rectal	Wald ratio	1	0.142467	0.889747	1.01696	0.951229	0.671619
ENSG00000116679	TEM_40h	GECCO_rectal	Wald ratio	1	0.230608	0.981122	1.0823	1.03047	0.788579
ENSG00000251022	CD4_Memory_stim_40h	GECCO_rectal	Wald ratio	1	0.525194	0.952867	1.02495	0.98825	0.929882
ENSG00000119632	CD4_Memory_stim_5d	GECCO_rectal	Wald ratio	1	0.355317	0.982236	1.05118	1.01612	0.870334
ENSG00000160284	CD4_Memory_uns_0h	GECCO_rectal	Wald ratio	1	0.0357288	1.0021	1.06263	1.03192	0.555533
ENSG00000166164	CD4_Naive_stim_5d	GECCO_rectal	Wald ratio	1	0.637935	0.97957	1.03426	1.00654	0.967045
ENSG00000006282	TM_ER-stress_40h	GECCO_rectal	Wald ratio	1	0.562172	0.965973	1.06577	1.01464	0.94641
ENSG00000119684	CD4_Naive_stim_40h	GECCO_rectal	Wald ratio	1	0.0394741	0.865519	0.996441	0.928676	0.555533
ENSG00000156030	TCM_0h	GECCO_rectal	Wald ratio	1	0.042288	0.924182	0.998605	0.960673	0.555533
ENSG00000181274	CD4_Memory_stim_40h	GECCO_rectal	Wald ratio	1	0.853848	0.938771	1.07928	1.00658	0.991355
ENSG00000260349	TCM_16h	GECCO_rectal	Wald ratio	1	0.942743	0.960636	1.04416	1.00153	0.991355
ENSG00000188732	TN_40h	GECCO_rectal	Wald ratio	1	0.679362	0.94548	1.03721	0.990284	0.983778
ENSG00000129055	TN_16h	GECCO_rectal	Wald ratio	1	0.768949	0.95275	1.03643	0.993711	0.989326
ENSG00000100299	TN_cycling_5d	GECCO_rectal	Wald ratio	1	0.410681	0.972892	1.06955	1.02008	0.878482
ENSG00000179218	CD4_Memory_stim_40h	GECCO_rectal	Wald ratio	1	0.689157	0.759544	1.19938	0.954453	0.983778
ENSG00000198586	TN_0h	GECCO_rectal	Wald ratio	1	0.734141	0.953683	1.03398	0.993021	0.988838
ENSG00000168476	CD4_Naive_stim_5d	GECCO_rectal	Wald ratio	1	0.40853	0.899309	1.04412	0.969012	0.878482
ENSG00000162174	TN_cycling_40h	GECCO_rectal	Wald ratio	1	0.549599	0.931671	1.03839	0.983583	0.94641
ENSG00000245954	TCM_LA	GECCO_rectal	Wald ratio	1	0.279096	0.921304	1.02393	0.971261	0.835636
ENSG00000120675	TN_NFKB	GECCO_rectal	Wald ratio	1	0.153829	0.91477	1.01414	0.963176	0.671619
ENSG00000259865	CD4_Memory_stim_16h	GECCO_rectal	Wald ratio	1	0.0724861	0.877266	1.00573	0.939305	0.592612
ENSG00000117054	TN_5d	GECCO_rectal	Wald ratio	1	0.207083	0.977674	1.10978	1.04163	0.754896
ENSG00000175334	CD4_Naive_stim_16h	GECCO_rectal	Wald ratio	1	0.857153	0.879048	1.11319	0.989215	0.991355
ENSG00000168827	TN_16h	GECCO_rectal	Wald ratio	1	0.0229729	0.864078	0.989228	0.924538	0.516467
ENSG00000189077	TCM_40h	GECCO_rectal	Wald ratio	1	0.138094	0.985573	1.11057	1.04621	0.667859
ENSG00000105607	CD4_Naive_stim_40h	GECCO_rectal	Wald ratio	1	0.93789	0.959326	1.04599	1.00172	0.991355
ENSG00000127337	TN_HSP_5d	GECCO_rectal	Wald ratio	1	0.804975	0.969197	1.04113	1.00452	0.991355
ENSG00000167792	CD4_Memory_stim_16h	GECCO_rectal	Wald ratio	1	0.719614	0.94704	1.082	1.01228	0.988838
ENSG00000197345	CD4_Naive_stim_16h	GECCO_rectal	Wald ratio	1	0.000950177	1.05818	1.24782	1.14909	0.183917
ENSG00000274979	TEM_0h	GECCO_rectal	Wald ratio	1	0.617075	0.941837	1.0362	0.987894	0.967045
ENSG00000161618	CD4_Naive_stim_40h	GECCO_rectal	Wald ratio	1	0.720187	0.930202	1.05126	0.988882	0.988838
ENSG00000072756	CD4_Naive_stim_16h	GECCO_rectal	Wald ratio	1	0.154962	0.894563	1.01787	0.954228	0.671619
ENSG00000031691	TEM_40h	GECCO_rectal	Wald ratio	1	0.947888	0.946677	1.06033	1.00189	0.991355
ENSG00000107438	TEM_5d	GECCO_rectal	Wald ratio	1	0.639821	0.967659	1.05495	1.01036	0.967045
ENSG00000156261	CD4_Memory_uns_0h	GECCO_rectal	Wald ratio	1	0.918999	0.972188	1.02575	0.99861	0.991355
ENSG00000168268	TN_IFN_40h	GECCO_rectal	Wald ratio	1	0.55559	0.97468	1.04886	1.01109	0.94641
ENSG00000120675	CD4_Naive_stim_5d	GECCO_rectal	Wald ratio	1	0.153829	0.956658	1.00701	0.981511	0.671619
ENSG00000142252	CD4_Naive_uns_0h	GECCO_rectal	Wald ratio	1	0.844549	0.96014	1.03384	0.996308	0.991355
ENSG00000272501	TCM_0h	GECCO_rectal	Wald ratio	1	0.431565	0.981071	1.04574	1.01289	0.889655
ENSG00000175348	TN_40h	GECCO_rectal	Wald ratio	1	0.441578	0.964576	1.08621	1.02359	0.894081
ENSG00000183891	TN_40h	GECCO_rectal	Wald ratio	1	0.694724	0.964945	1.02406	0.994065	0.983778
ENSG00000145428	TN_40h	GECCO_rectal	Wald ratio	1	0.330213	0.942202	1.02022	0.980434	0.866922
ENSG00000120675	TEM_16h	GECCO_rectal	Wald ratio	1	0.154525	0.942535	1.00942	0.975406	0.671619
ENSG00000214087	TEM_16h	GECCO_rectal	Wald ratio	1	0.0809058	0.993967	1.11017	1.05046	0.603132
ENSG00000237651	TCM_16h	GECCO_rectal	Wald ratio	1	0.838395	0.968164	1.04067	1.00376	0.991355
ENSG00000178381	TCM_40h	GECCO_rectal	Wald ratio	1	0.0519256	0.899223	1.00044	0.948483	0.555533
ENSG00000142089	TN_0h	GECCO_rectal	Wald ratio	1	0.233513	0.945032	1.01389	0.978854	0.788579
ENSG00000170889	TEM_0h	GECCO_rectal	Wald ratio	1	0.449591	0.980254	1.04602	1.0126	0.894081
ENSG00000165171	nTreg_40h	GECCO_rectal	Wald ratio	1	0.396962	0.957394	1.01741	0.986947	0.878482
ENSG00000113300	CD4_Naive_uns_0h	GECCO_rectal	Wald ratio	1	0.892916	0.948597	1.04706	0.996614	0.991355
ENSG00000185808	TN_IFN_40h	GECCO_rectal	Wald ratio	1	0.60819	0.950777	1.02999	0.989589	0.959372
ENSG00000063854	TN_40h	GECCO_rectal	Wald ratio	1	0.310605	0.972221	1.0926	1.03065	0.85061
ENSG00000182310	TN_40h	GECCO_rectal	Wald ratio	1	0.773379	0.957048	1.03319	0.994392	0.989326
ENSG00000022556	TCM_5d	GECCO_rectal	Wald ratio	1	0.0666012	0.931226	1.00236	0.96614	0.576379
ENSG00000160014	TN_40h	GECCO_rectal	Wald ratio	1	0.172864	0.849125	1.02982	0.935116	0.695665
ENSG00000152749	TEM_40h	GECCO_rectal	Wald ratio	1	0.691046	0.966015	1.05355	1.00883	0.983778
ENSG00000124614	TN_IFN_5d	GECCO_rectal	Wald ratio	1	0.752376	0.957551	1.03184	0.994004	0.988838
ENSG00000243317	CD4_Naive_stim_5d	GECCO_rectal	Wald ratio	1	0.892402	0.950368	1.04533	0.996719	0.991355
ENSG00000260708	TN_5d	GECCO_rectal	Wald ratio	1	0.348704	0.950798	1.01797	0.983813	0.870334
ENSG00000158411	CD4_Naive_stim_40h	GECCO_rectal	Wald ratio	1	0.0779965	0.892939	1.00603	0.947798	0.601178
ENSG00000084072	TN_IFN_5d	GECCO_rectal	Wald ratio	1	0.0798439	0.931724	1.00398	0.967177	0.601178
ENSG00000188186	TCM_16h	GECCO_rectal	Wald ratio	1	0.43585	0.924855	1.03425	0.978023	0.892637
ENSG00000164346	CD4_Memory_stim_5d	GECCO_rectal	Wald ratio	1	0.600553	0.970817	1.05254	1.01085	0.955846
ENSG00000085871	CD4_Memory_stim_40h	GECCO_rectal	Wald ratio	1	0.816703	0.959984	1.05316	1.00549	0.991355
ENSG00000233016	CD4_Memory_uns_0h	GECCO_rectal	Wald ratio	1	0.734728	0.973317	1.01926	0.996022	0.988838
ENSG00000173917	CD4_Naive_stim_16h	GECCO_rectal	Wald ratio	1	0.51735	0.980009	1.04093	1.01001	0.926583
ENSG00000126005	CD4_Memory_stim_5d	GECCO_rectal	Wald ratio	1	0.557233	0.961705	1.07512	1.01683	0.94641
ENSG00000060642	CD4_Memory_uns_0h	GECCO_rectal	Wald ratio	1	0.987725	0.947957	1.05579	1.00042	0.996519
ENSG00000109814	CD4_Naive_stim_40h	GECCO_rectal	Wald ratio	1	0.628627	0.963589	1.06332	1.01223	0.967045
ENSG00000057608	CD4_Naive_uns_0h	GECCO_rectal	Wald ratio	1	0.259749	0.985421	1.05593	1.02007	0.828804
ENSG00000057608	CD4_Memory_stim_5d	GECCO_rectal	Wald ratio	1	0.456764	0.959593	1.09608	1.02557	0.894698
ENSG00000143537	TEM_5d	GECCO_rectal	Wald ratio	1	0.620825	0.971566	1.04951	1.00979	0.967045
ENSG00000165948	CD4_Naive_stim_16h	GECCO_rectal	Wald ratio	1	0.837339	0.963116	1.03092	0.996443	0.991355
ENSG00000096996	TN_40h	GECCO_rectal	Wald ratio	1	0.415742	0.972009	1.07112	1.02036	0.884451
ENSG00000121716	CD4_Memory_stim_16h	GECCO_rectal	Wald ratio	1	0.00260748	1.01915	1.09388	1.05585	0.224923
ENSG00000204644	TEM_HLApositive_40h	GECCO_rectal	Wald ratio	1	0.0276563	1.00353	1.06253	1.03261	0.555533
ENSG00000122873	CD4_Naive_stim_40h	GECCO_rectal	Wald ratio	1	0.338291	0.945046	1.1788	1.05547	0.870334
ENSG00000213512	TEM_HLApositive_40h	GECCO_rectal	Wald ratio	1	0.317311	0.940845	1.01997	0.97961	0.858567
ENSG00000146066	TCM_0h	GECCO_rectal	Wald ratio	1	0.428059	0.948053	1.02288	0.984758	0.888499
ENSG00000139192	TCM_5d	GECCO_rectal	Wald ratio	1	0.975378	0.964528	1.03562	0.99944	0.991692
ENSG00000013306	TN_40h	GECCO_rectal	Wald ratio	1	0.458126	0.864224	1.068	0.960722	0.896519
ENSG00000187231	TEM_0h	GECCO_rectal	Wald ratio	1	0.695942	0.970216	1.04634	1.00756	0.98457
ENSG00000154642	TCM_16h	GECCO_rectal	Wald ratio	1	0.670956	0.957742	1.06937	1.01202	0.983138
ENSG00000154642	TN_40h	GECCO_rectal	Wald ratio	1	0.670956	0.967904	1.05198	1.00907	0.983138
ENSG00000197111	CD4_Naive_stim_40h	GECCO_rectal	Wald ratio	1	0.401632	0.967925	1.08477	1.02468	0.878482
ENSG00000160284	TN_40h	GECCO_rectal	Wald ratio	1	0.0485842	1.0002	1.06811	1.0336	0.555533
ENSG00000164930	TN_40h	GECCO_rectal	Wald ratio	1	0.822094	0.956945	1.03557	0.995481	0.991355
ENSG00000079691	CD4_Memory_stim_5d	GECCO_rectal	Wald ratio	1	0.885044	0.96774	1.03875	1.00261	0.991355
ENSG00000181350	TCM_5d	GECCO_rectal	Wald ratio	1	0.601061	0.968113	1.05759	1.01186	0.955846
ENSG00000124614	TEM_16h	GECCO_rectal	Wald ratio	1	0.668791	0.95692	1.02866	0.992141	0.983138
ENSG00000116157	TCM_40h	GECCO_rectal	Wald ratio	1	0.5746	0.952656	1.09136	1.01965	0.947443
ENSG00000097033	CD4_Memory_uns_0h	GECCO_rectal	Wald ratio	1	0.552501	0.962487	1.07411	1.01677	0.94641
ENSG00000174780	TN_16h	GECCO_rectal	Wald ratio	1	0.14749	0.856538	1.02351	0.936311	0.671619
ENSG00000168385	CD4_Memory_stim_16h	GECCO_rectal	Wald ratio	1	0.957855	0.946423	1.05984	1.00153	0.991692
ENSG00000104883	TN_40h	GECCO_rectal	Wald ratio	1	0.887788	0.959289	1.03664	0.997213	0.991355
ENSG00000154642	CD4_Naive_stim_16h	GECCO_rectal	Wald ratio	1	0.949007	0.9566	1.0485	1.0015	0.991355
ENSG00000123989	TN_40h	GECCO_rectal	Wald ratio	1	0.248383	0.891816	1.03006	0.958451	0.8104
ENSG00000112167	CD4_Memory_uns_0h	GECCO_rectal	Wald ratio	1	0.242956	0.940497	1.01566	0.977358	0.799144
ENSG00000214401	TCM_40h	GECCO_rectal	Wald ratio	1	0.851555	0.975357	1.03068	1.00264	0.991355
ENSG00000130414	CD4_Memory_stim_5d	GECCO_rectal	Wald ratio	1	0.720325	0.937619	1.04552	0.990101	0.988838
ENSG00000156261	TN_0h	GECCO_rectal	Wald ratio	1	0.918999	0.97587	1.02226	0.998796	0.991355
ENSG00000148290	CD4_Naive_uns_0h	GECCO_rectal	Wald ratio	1	0.425227	0.947218	1.02313	0.984441	0.888272
ENSG00000186230	TN_cycling_40h	GECCO_rectal	Wald ratio	1	0.910361	0.957978	1.03901	0.997671	0.991355
ENSG00000164300	CD4_Memory_stim_5d	GECCO_rectal	Wald ratio	1	0.633489	0.948193	1.09133	1.01725	0.967045
ENSG00000185414	CD4_Naive_stim_40h	GECCO_rectal	Wald ratio	1	0.28195	0.985948	1.0498	1.01737	0.835636
ENSG00000256053	CD4_Naive_stim_16h	GECCO_rectal	Wald ratio	1	0.0840155	0.889582	1.00739	0.946656	0.603132
ENSG00000087076	CD4_Naive_stim_5d	GECCO_rectal	Wald ratio	1	0.626943	0.946283	1.03383	0.989089	0.967045
ENSG00000182742	CD4_Memory_uns_0h	GECCO_rectal	Wald ratio	1	0.941927	0.950449	1.04831	0.99818	0.991355
ENSG00000029639	CD4_Memory_stim_40h	GECCO_rectal	Wald ratio	1	0.0522838	0.839539	1.00086	0.916658	0.555533
ENSG00000176422	CD4_Memory_stim_40h	GECCO_rectal	Wald ratio	1	0.842279	0.956876	1.05553	1.00499	0.991355
ENSG00000246174	CD4_Naive_uns_0h	GECCO_rectal	Wald ratio	1	0.984253	0.958156	1.04278	0.999574	0.99567
ENSG00000134779	CD4_Naive_uns_0h	GECCO_rectal	Wald ratio	1	0.357813	0.97596	1.06966	1.02174	0.871847
ENSG00000187045	TEM_40h	GECCO_rectal	Wald ratio	1	0.108175	0.989675	1.11037	1.04829	0.624345
ENSG00000185272	TN_0h	GECCO_rectal	Wald ratio	1	0.396615	0.940739	1.0245	0.981725	0.878482
ENSG00000141994	CD4_Memory_uns_0h	GECCO_rectal	Wald ratio	1	0.370041	0.937343	1.02439	0.979899	0.878482
ENSG00000099940	TN_5d	GECCO_rectal	Wald ratio	1	0.94882	0.954443	1.04464	0.998522	0.991355
ENSG00000133392	TN_0h	GECCO_rectal	Wald ratio	1	0.943057	0.966023	1.03266	0.998785	0.991355
ENSG00000163171	CD4_Naive_stim_16h	GECCO_rectal	Wald ratio	1	0.298257	0.938903	1.01952	0.97838	0.85061
ENSG00000169738	TCM_0h	GECCO_rectal	Wald ratio	1	0.57254	0.972828	1.05109	1.0112	0.947443
ENSG00000135541	TCM_16h	GECCO_rectal	Wald ratio	1	0.120151	0.913794	1.01047	0.960915	0.644705
ENSG00000268001	TCM_40h	GECCO_rectal	Wald ratio	1	0.697899	0.97006	1.04646	1.00753	0.985679
ENSG00000221947	TCM_0h	GECCO_rectal	Wald ratio	1	0.849668	0.96092	1.03338	0.996491	0.991355
ENSG00000172469	TN_5d	GECCO_rectal	Wald ratio	1	0.757161	0.965324	1.04971	1.00663	0.988838
ENSG00000114850	TN_40h	GECCO_rectal	Wald ratio	1	0.0225788	1.00898	1.12555	1.06567	0.511958
ENSG00000168827	TN_40h	GECCO_rectal	Wald ratio	1	0.0282035	0.870231	0.992187	0.92921	0.555533
ENSG00000166750	CD4_Naive_stim_16h	GECCO_rectal	Wald ratio	1	0.336922	0.858034	1.05381	0.950899	0.870334
ENSG00000139180	CD4_Memory_stim_5d	GECCO_rectal	Wald ratio	1	0.775822	0.867257	1.11214	0.982095	0.989326
ENSG00000184752	CD4_Naive_stim_16h	GECCO_rectal	Wald ratio	1	0.0207501	0.921303	0.99326	0.956605	0.494514
ENSG00000116857	CD4_Memory_stim_5d	GECCO_rectal	Wald ratio	1	0.710046	0.927453	1.05263	0.988064	0.988838
ENSG00000049167	CD4_Naive_stim_5d	GECCO_rectal	Wald ratio	1	0.780901	0.960565	1.0307	0.995012	0.989326
ENSG00000140416	CD4_Naive_stim_5d	GECCO_rectal	Wald ratio	1	0.876685	0.947615	1.04698	0.99606	0.991355
ENSG00000244752	CD4_Naive_uns_0h	GECCO_rectal	Wald ratio	1	0.103581	0.99609	1.04321	1.01938	0.609352
ENSG00000172543	TCM_5d	GECCO_rectal	Wald ratio	1	0.452475	0.962791	1.01705	0.989548	0.894081
ENSG00000134202	TCM_LA	GECCO_rectal	Wald ratio	1	0.356754	0.979094	1.06038	1.01893	0.870334
ENSG00000079691	TEM_5d	GECCO_rectal	Wald ratio	1	0.885044	0.967946	1.03849	1.0026	0.991355
ENSG00000161267	TN_40h	GECCO_rectal	Wald ratio	1	0.443537	0.911485	1.04142	0.974288	0.894081
ENSG00000156030	CD4_Memory_stim_40h	GECCO_rectal	Wald ratio	1	0.0596414	0.896942	1.00217	0.948097	0.555533
ENSG00000130775	CD4_Naive_stim_5d	GECCO_rectal	Wald ratio	1	0.305138	0.954652	1.01463	0.984186	0.85061
ENSG00000134330	CD4_Memory_stim_16h	GECCO_rectal	Wald ratio	1	0.00184987	0.871219	0.969145	0.918878	0.224923
ENSG00000168765	TCM_16h	GECCO_rectal	Wald ratio	1	0.0587253	0.931732	1.00128	0.965881	0.555533
ENSG00000198865	TN_IFN_5d	GECCO_rectal	Wald ratio	1	0.358804	0.971276	1.08379	1.02599	0.872691
ENSG00000127399	TN_40h	GECCO_rectal	Wald ratio	1	0.791236	0.958533	1.0328	0.994973	0.989326
ENSG00000157978	CD4_Naive_uns_0h	GECCO_rectal	Wald ratio	1	0.352404	0.944322	1.02063	0.981735	0.870334
ENSG00000146386	TN_40h	GECCO_rectal	Wald ratio	1	0.494838	0.926489	1.0376	0.98047	0.921064
ENSG00000130414	TEM_5d	GECCO_rectal	Wald ratio	1	0.720325	0.936566	1.04633	0.989929	0.988838
ENSG00000100410	TCM_40h	GECCO_rectal	Wald ratio	1	0.622447	0.950116	1.08927	1.01732	0.967045
ENSG00000188846	TN_0h	GECCO_rectal	Wald ratio	1	0.768092	0.932586	1.05289	0.990915	0.989326
ENSG00000166750	CD4_Naive_uns_0h	GECCO_rectal	Wald ratio	1	0.891534	0.897326	1.09883	0.992978	0.991355
ENSG00000214087	TCM_40h	GECCO_rectal	Wald ratio	1	0.162082	0.992169	1.04811	1.01975	0.672389
ENSG00000144827	CD4_Memory_stim_5d	GECCO_rectal	Wald ratio	1	0.816202	0.961028	1.05174	1.00536	0.991355
ENSG00000127952	TCM_5d	GECCO_rectal	Wald ratio	1	0.921286	0.958635	1.03893	0.997974	0.991355
ENSG00000137814	TN_40h	GECCO_rectal	Wald ratio	1	0.572786	0.929864	1.04104	0.983883	0.947443
ENSG00000012963	TN_40h	GECCO_rectal	Wald ratio	1	0.852182	0.95736	1.03667	0.996224	0.991355
ENSG00000204308	CD4_Memory_stim_5d	GECCO_rectal	Wald ratio	1	0.00079365	1.04736	1.19278	1.1177	0.165748
ENSG00000174021	CD4_Naive_uns_0h	GECCO_rectal	Wald ratio	1	0.912858	0.959245	1.03791	0.997802	0.991355
ENSG00000108384	TN_16h	GECCO_rectal	Wald ratio	1	0.780955	0.959771	1.05616	1.00681	0.989326
ENSG00000160014	CD4_Naive_stim_40h	GECCO_rectal	Wald ratio	1	0.0696619	0.791651	1.00907	0.893775	0.585013
ENSG00000214026	CD4_Memory_stim_5d	GECCO_rectal	Wald ratio	1	0.555444	0.925994	1.04219	0.982376	0.94641
ENSG00000260349	TN_0h	GECCO_rectal	Wald ratio	1	0.703043	0.960875	1.06097	1.00968	0.988371
ENSG00000137106	TEM_40h	GECCO_rectal	Wald ratio	1	0.636891	0.944676	1.03543	0.989014	0.967045
ENSG00000214078	TN_IFN_40h	GECCO_rectal	Wald ratio	1	0.405818	0.965554	1.01428	0.989615	0.878482
ENSG00000003402	TN_cycling_40h	GECCO_rectal	Wald ratio	1	0.856895	0.967412	1.04065	1.00336	0.991355
ENSG00000125826	TN_16h	GECCO_rectal	Wald ratio	1	0.00416723	0.921416	0.984763	0.952563	0.306214
ENSG00000228506	CD4_Naive_stim_5d	GECCO_rectal	Wald ratio	1	0.811563	0.969311	1.04061	1.00433	0.991355
ENSG00000105583	CD4_Naive_stim_16h	GECCO_rectal	Wald ratio	1	0.176628	0.75531	1.05295	0.891798	0.696961
ENSG00000197958	TN_5d	GECCO_rectal	Wald ratio	1	0.0514087	0.999671	1.11367	1.05513	0.555533
ENSG00000125743	TCM_0h	GECCO_rectal	Wald ratio	1	0.585792	0.96161	1.02236	0.99152	0.953414
ENSG00000188735	TEM_0h	GECCO_rectal	Wald ratio	1	0.0321687	1.00332	1.07744	1.03972	0.555533
ENSG00000229043	TN_40h	GECCO_rectal	Wald ratio	1	0.0289958	0.940325	0.996686	0.968095	0.555533
ENSG00000160593	CD4_Memory_uns_0h	GECCO_rectal	Wald ratio	1	0.00502966	1.01733	1.10174	1.0587	0.319978
ENSG00000163875	CD4_Memory_stim_16h	GECCO_rectal	Wald ratio	1	0.76719	0.932806	1.05264	0.990914	0.989326
ENSG00000130592	TN_40h	GECCO_rectal	Wald ratio	1	0.252727	0.977348	1.09103	1.03263	0.817296
ENSG00000158747	TN_IFN_5d	GECCO_rectal	Wald ratio	1	0.472079	0.948726	1.02468	0.985971	0.911046
ENSG00000234745	TN_IFN_40h	GECCO_rectal	Wald ratio	1	0.058068	0.91516	1.00149	0.957353	0.555533
ENSG00000139625	TCM_40h	GECCO_rectal	Wald ratio	1	0.401632	0.944342	1.02321	0.982985	0.878482
ENSG00000221923	CD4_Memory_stim_16h	GECCO_rectal	Wald ratio	1	0.891534	0.971051	1.02588	0.998091	0.991355
ENSG00000125991	CD4_Naive_stim_40h	GECCO_rectal	Wald ratio	1	0.36812	0.933791	1.02571	0.978674	0.878353
ENSG00000281103	CD4_Memory_stim_5d	GECCO_rectal	Wald ratio	1	0.986703	0.944091	1.06027	1.00049	0.996519
ENSG00000165410	TN_5d	GECCO_rectal	Wald ratio	1	0.701887	0.970211	1.04595	1.00737	0.987969
ENSG00000249859	TN_0h	GECCO_rectal	Wald ratio	1	0.37912	0.976275	1.06513	1.01974	0.878482
ENSG00000185163	TN_40h	GECCO_rectal	Wald ratio	1	0.235414	0.931204	1.01768	0.97348	0.792663
ENSG00000134996	CD4_Memory_stim_5d	GECCO_rectal	Wald ratio	1	0.0844176	0.903094	1.0065	0.953397	0.603132
ENSG00000147419	TEM_40h	GECCO_rectal	Wald ratio	1	0.262714	0.975016	1.09721	1.03431	0.828804
ENSG00000152495	CD4_Memory_uns_0h	GECCO_rectal	Wald ratio	1	0.766109	0.952261	1.06868	1.00879	0.989326
ENSG00000135124	CD4_Memory_stim_5d	GECCO_rectal	Wald ratio	1	0.765599	0.953882	1.03536	0.993786	0.989326
ENSG00000161016	TEM_40h	GECCO_rectal	Wald ratio	1	0.0188549	0.910592	0.991592	0.950229	0.494514
ENSG00000135541	CD4_Naive_stim_40h	GECCO_rectal	Wald ratio	1	0.207256	0.901558	1.02274	0.960238	0.755181
ENSG00000074319	TN_cycling_40h	GECCO_rectal	Wald ratio	1	0.939459	0.958249	1.04716	1.00172	0.991355
ENSG00000144827	TEM_5d	GECCO_rectal	Wald ratio	1	0.66936	0.964694	1.05757	1.01006	0.983138
ENSG00000103550	CD4_Memory_stim_5d	GECCO_rectal	Wald ratio	1	0.991981	0.960981	1.04018	0.999797	0.996519
ENSG00000184752	TN_IFN_40h	GECCO_rectal	Wald ratio	1	0.0207501	0.925746	0.993655	0.959099	0.494514
ENSG00000251022	TN_16h	GECCO_rectal	Wald ratio	1	0.525194	0.9597	1.02122	0.98998	0.929882
ENSG00000149084	TEM_40h	GECCO_rectal	Wald ratio	1	0.732755	0.954853	1.03302	0.993169	0.988838
ENSG00000269893	CD4_Naive_uns_0h	GECCO_rectal	Wald ratio	1	0.266521	0.989244	1.0399	1.01426	0.828804
ENSG00000107020	CD4_Naive_stim_16h	GECCO_rectal	Wald ratio	1	0.845297	0.959094	1.05232	1.00463	0.991355
ENSG00000111371	TEM_40h	GECCO_rectal	Wald ratio	1	0.128393	0.983863	1.13749	1.05789	0.654004
ENSG00000182648	CD4_Memory_stim_16h	GECCO_rectal	Wald ratio	1	0.515494	0.955233	1.02325	0.988655	0.926583
ENSG00000212939	TN_16h	GECCO_rectal	Wald ratio	1	0.6189	0.958538	1.02552	0.991465	0.967045
ENSG00000085491	CD4_Memory_stim_16h	GECCO_rectal	Wald ratio	1	0.35042	0.919403	1.03025	0.973249	0.870334
ENSG00000166796	TN_40h	GECCO_rectal	Wald ratio	1	0.75156	0.964209	1.02666	0.994944	0.988838
ENSG00000137106	CD4_Memory_uns_0h	GECCO_rectal	Wald ratio	1	0.636891	0.960754	1.0248	0.992259	0.967045
ENSG00000131507	TCM_0h	GECCO_rectal	Wald ratio	1	0.179562	0.926016	1.01449	0.969243	0.701626
ENSG00000246174	CD4_Naive_stim_40h	GECCO_rectal	Wald ratio	1	0.490986	0.950814	1.0245	0.986971	0.920734
ENSG00000026297	TN_HSP_5d	GECCO_rectal	Wald ratio	1	0.820683	0.971649	1.03695	1.00377	0.991355
ENSG00000253210	TN_5d	GECCO_rectal	Wald ratio	1	0.179562	0.921136	1.01549	0.967163	0.701626
ENSG00000106153	TN_40h	GECCO_rectal	Wald ratio	1	0.42586	0.868613	1.06127	0.960123	0.888272
ENSG00000146707	TEM_HLApositive_40h	GECCO_rectal	Wald ratio	1	0.380843	0.949641	1.01994	0.984162	0.878482
ENSG00000245954	TN_16h	GECCO_rectal	Wald ratio	1	0.279096	0.94209	1.01736	0.979001	0.835636
ENSG00000189306	TN_IFN_40h	GECCO_rectal	Wald ratio	1	0.177226	0.94225	1.01104	0.976037	0.696961
ENSG00000172543	CD4_Naive_stim_5d	GECCO_rectal	Wald ratio	1	0.452475	0.954313	1.02107	0.987126	0.894081
ENSG00000077984	T_ER-stress_5d	GECCO_rectal	Wald ratio	1	0.228427	0.931404	1.01711	0.973315	0.788579
ENSG00000104341	TN_16h	GECCO_rectal	Wald ratio	1	0.965534	0.950783	1.04948	0.998912	0.991692
ENSG00000124380	TCM_16h	GECCO_rectal	Wald ratio	1	0.0659315	0.997827	1.07063	1.03359	0.576379
ENSG00000214087	CD4_Naive_uns_0h	GECCO_rectal	Wald ratio	1	0.0809058	0.996094	1.06993	1.03235	0.603132
ENSG00000177595	CD4_Memory_stim_40h	GECCO_rectal	Wald ratio	1	0.519287	0.902706	1.05306	0.974991	0.928928
ENSG00000066379	TN_40h	GECCO_rectal	Wald ratio	1	0.174057	0.917892	1.01563	0.965523	0.696961
ENSG00000251661	TN_IFN_5d	GECCO_rectal	Wald ratio	1	0.293574	0.937037	1.01985	0.977565	0.845662
ENSG00000276045	CD4_Naive_uns_0h	GECCO_rectal	Wald ratio	1	0.559079	0.96597	1.06612	1.01481	0.94641
ENSG00000130775	CD4_Memory_uns_0h	GECCO_rectal	Wald ratio	1	0.359039	0.963563	1.01354	0.988237	0.872691
ENSG00000101457	TN_16h	GECCO_rectal	Wald ratio	1	0.157684	0.987329	1.08179	1.03348	0.672389
ENSG00000124588	TEM_16h	GECCO_rectal	Wald ratio	1	0.233462	0.916558	1.02147	0.967595	0.788579
ENSG00000197930	CD4_Memory_stim_40h	GECCO_rectal	Wald ratio	1	0.0089127	1.05798	1.48208	1.2522	0.345896
ENSG00000114648	CD4_Naive_stim_16h	GECCO_rectal	Wald ratio	1	0.171877	0.98882	1.065	1.0262	0.695665
ENSG00000099956	CD4_Memory_stim_16h	GECCO_rectal	Wald ratio	1	0.485503	0.909403	1.04615	0.975383	0.920438
ENSG00000164978	TN_5d	GECCO_rectal	Wald ratio	1	0.922191	0.96584	1.03915	1.00182	0.991355
ENSG00000166275	CD4_Memory_stim_16h	GECCO_rectal	Wald ratio	1	0.103089	0.993483	1.07373	1.03283	0.609352
ENSG00000135916	TN_IFN_40h	GECCO_rectal	Wald ratio	1	0.734762	0.954726	1.03321	0.993195	0.988838
ENSG00000211751	CD4_Naive_stim_16h	GECCO_rectal	Wald ratio	1	0.6473	0.959851	1.06815	1.01256	0.970608
ENSG00000156261	TCM_LA	GECCO_rectal	Wald ratio	1	0.918999	0.946091	1.05122	0.99727	0.991355
ENSG00000198586	TN_16h	GECCO_rectal	Wald ratio	1	0.734141	0.955159	1.03285	0.993247	0.988838
ENSG00000125877	TN_cycling_40h	GECCO_rectal	Wald ratio	1	0.228273	0.941006	1.01462	0.977118	0.788579
ENSG00000185627	TCM_16h	GECCO_rectal	Wald ratio	1	0.0459559	0.868174	0.998722	0.931163	0.555533
ENSG00000135047	TN_LA	GECCO_rectal	Wald ratio	1	0.0583136	0.899375	1.00184	0.949224	0.555533
ENSG00000166839	TN_5d	GECCO_rectal	Wald ratio	1	0.888467	0.973589	1.03137	1.00206	0.991355
ENSG00000186470	TN_IFN_40h	GECCO_rectal	Wald ratio	1	0.00744814	0.889079	0.982004	0.934387	0.319978
ENSG00000234745	CD4_Memory_stim_16h	GECCO_rectal	Wald ratio	1	0.126693	0.98998	1.08454	1.03618	0.650187
ENSG00000121988	TN_40h	GECCO_rectal	Wald ratio	1	0.0554851	0.875524	1.00154	0.936416	0.555533
ENSG00000244752	TN_0h	GECCO_rectal	Wald ratio	1	0.111555	0.995726	1.04211	1.01865	0.626922
ENSG00000197119	TEM_40h	GECCO_rectal	Wald ratio	1	0.443846	0.981196	1.04428	1.01225	0.894081
ENSG00000156261	CD4_Memory_stim_16h	GECCO_rectal	Wald ratio	1	0.731905	0.861261	1.11061	0.978023	0.988838
ENSG00000124588	TN_0h	GECCO_rectal	Wald ratio	1	0.233462	0.933126	1.01702	0.974171	0.788579
ENSG00000134202	TN_LA	GECCO_rectal	Wald ratio	1	0.349974	0.978055	1.06465	1.02043	0.870334
ENSG00000163956	CD4_Naive_stim_16h	GECCO_rectal	Wald ratio	1	0.59652	0.945012	1.10342	1.02115	0.955846
ENSG00000215845	TCM_5d	GECCO_rectal	Wald ratio	1	0.392474	0.949813	1.02041	0.984481	0.878482
ENSG00000204161	TCM_0h	GECCO_rectal	Wald ratio	1	0.721325	0.960945	1.02795	0.993885	0.988838
ENSG00000124299	TN_16h	GECCO_rectal	Wald ratio	1	0.621951	0.944658	1.03463	0.988621	0.967045
ENSG00000006282	CD4_Naive_stim_40h	GECCO_rectal	Wald ratio	1	0.562172	0.977655	1.04245	1.00953	0.94641
ENSG00000087008	TCM_16h	GECCO_rectal	Wald ratio	1	0.149183	0.899312	1.01627	0.956007	0.671619
ENSG00000182362	CD4_Memory_stim_16h	GECCO_rectal	Wald ratio	1	0.737321	0.961881	1.05645	1.00806	0.988838
ENSG00000105829	TN_40h	GECCO_rectal	Wald ratio	1	0.506334	0.915722	1.04441	0.977954	0.926207
ENSG00000113319	CD4_Naive_stim_40h	GECCO_rectal	Wald ratio	1	0.105129	0.918596	1.00808	0.9623	0.615138
ENSG00000152969	TCM_16h	GECCO_rectal	Wald ratio	1	0.840465	0.952538	1.06158	1.00558	0.991355
ENSG00000220205	CD4_Memory_stim_16h	GECCO_rectal	Wald ratio	1	0.718016	0.889849	1.08371	0.982007	0.988838
ENSG00000149218	TEM_40h	GECCO_rectal	Wald ratio	1	0.00563648	0.870313	0.976536	0.921896	0.319978
ENSG00000135899	TN_0h	GECCO_rectal	Wald ratio	1	0.245825	0.932271	1.01813	0.974255	0.804149
ENSG00000213214	CD4_Naive_stim_40h	GECCO_rectal	Wald ratio	1	0.537006	0.961027	1.0793	1.01845	0.937045
ENSG00000173113	TN_NFKB	GECCO_rectal	Wald ratio	1	0.281856	0.981507	1.06622	1.02299	0.835636
ENSG00000130312	TN_IFN_5d	GECCO_rectal	Wald ratio	1	0.603426	0.968042	1.0575	1.01178	0.955846
ENSG00000129055	TCM_40h	GECCO_rectal	Wald ratio	1	0.778519	0.946803	1.04179	0.993164	0.989326
ENSG00000105483	CD4_Naive_stim_5d	GECCO_rectal	Wald ratio	1	0.924756	0.950467	1.05754	1.00258	0.991355
ENSG00000233016	TN_IFN_40h	GECCO_rectal	Wald ratio	1	0.734728	0.945463	1.04034	0.991768	0.988838
ENSG00000172954	CD4_Naive_uns_0h	GECCO_rectal	Wald ratio	1	0.322658	0.950672	1.0168	0.983178	0.863421
ENSG00000138772	TN_cycling_40h	GECCO_rectal	Wald ratio	1	0.0625326	0.933299	1.00176	0.966925	0.566506
ENSG00000120910	CD4_Memory_stim_16h	GECCO_rectal	Wald ratio	1	0.979143	0.953617	1.04999	1.00064	0.993043
ENSG00000166796	CD4_Memory_stim_40h	GECCO_rectal	Wald ratio	1	0.75156	0.964683	1.0263	0.995012	0.988838
ENSG00000178381	TEM_40h	GECCO_rectal	Wald ratio	1	0.0530344	0.930481	1.00047	0.964841	0.555533
ENSG00000198865	CD4_Naive_stim_5d	GECCO_rectal	Wald ratio	1	0.0782831	0.994681	1.10471	1.04825	0.601178
ENSG00000170889	TN_40h	GECCO_rectal	Wald ratio	1	0.449591	0.952419	1.11626	1.03109	0.894081
ENSG00000142684	TCM_16h	GECCO_rectal	Wald ratio	1	0.076708	0.995784	1.08654	1.04017	0.601178
ENSG00000124570	CD4_Memory_stim_40h	GECCO_rectal	Wald ratio	1	0.408893	0.96396	1.09435	1.02709	0.878482
ENSG00000089693	TCM_40h	GECCO_rectal	Wald ratio	1	0.777162	0.924785	1.11025	1.01328	0.989326
ENSG00000142089	TN_cycling_5d	GECCO_rectal	Wald ratio	1	0.308377	0.934776	1.02155	0.977198	0.85061
ENSG00000197345	CD4_Memory_stim_40h	GECCO_rectal	Wald ratio	1	0.000119037	1.1681	1.61278	1.37254	0.0599582
ENSG00000231500	CD4_Memory_stim_40h	GECCO_rectal	Wald ratio	1	0.324979	0.955267	1.14808	1.04725	0.863421
ENSG00000161055	TN_HSP_5d	GECCO_rectal	Wald ratio	1	0.892916	0.969784	1.0271	0.99803	0.991355
ENSG00000134779	TCM_5d	GECCO_rectal	Wald ratio	1	0.436308	0.976729	1.05609	1.01563	0.892637
ENSG00000102898	TCM_5d	GECCO_rectal	Wald ratio	1	0.413524	0.903054	1.04283	0.970427	0.88171
ENSG00000100744	CD4_Memory_stim_16h	GECCO_rectal	Wald ratio	1	0.101642	0.924564	1.00707	0.964935	0.609352
ENSG00000187764	CD4_Naive_stim_16h	GECCO_rectal	Wald ratio	1	0.496047	0.949643	1.11255	1.02788	0.921064
ENSG00000031691	TN_IFN_5d	GECCO_rectal	Wald ratio	1	0.947888	0.941632	1.0664	1.00208	0.991355
ENSG00000271553	CD4_Naive_uns_0h	GECCO_rectal	Wald ratio	1	0.29251	0.982033	1.06204	1.02126	0.844728
ENSG00000186468	TN_cycling_5d	GECCO_rectal	Wald ratio	1	0.283195	0.903651	1.03006	0.96479	0.835636
ENSG00000228408	TCM_5d	GECCO_rectal	Wald ratio	1	0.841481	0.965668	1.04381	1.00398	0.991355
ENSG00000158525	TCM_LA	GECCO_rectal	Wald ratio	1	0.965693	0.965205	1.03447	0.99924	0.991692
ENSG00000175691	CD4_Memory_stim_40h	GECCO_rectal	Wald ratio	1	0.382322	0.975283	1.06746	1.02033	0.878482
ENSG00000172007	CD4_Memory_uns_0h	GECCO_rectal	Wald ratio	1	0.898808	0.956443	1.05202	1.00309	0.991355
ENSG00000272831	TN_40h	GECCO_rectal	Wald ratio	1	0.350648	0.983633	1.04761	1.01512	0.870334
ENSG00000170486	TN_0h	GECCO_rectal	Wald ratio	1	0.308991	0.977261	1.07535	1.02513	0.85061
ENSG00000115866	CD4_Naive_uns_0h	GECCO_rectal	Wald ratio	1	0.248058	0.982261	1.07172	1.02602	0.810117
ENSG00000198625	TN_0h	GECCO_rectal	Wald ratio	1	0.198543	0.921002	1.01724	0.967927	0.734562
ENSG00000133106	TN_5d	GECCO_rectal	Wald ratio	1	0.282115	0.938239	1.01875	0.977665	0.835636
ENSG00000166796	CD4_Naive_stim_5d	GECCO_rectal	Wald ratio	1	0.75156	0.962146	1.02825	0.994648	0.988838
ENSG00000255328	CD4_Naive_uns_0h	GECCO_rectal	Wald ratio	1	0.784657	0.970682	1.04018	1.00483	0.989326
ENSG00000163171	CD4_Naive_stim_40h	GECCO_rectal	Wald ratio	1	0.317311	0.919548	1.02758	0.972062	0.858567
ENSG00000167965	TN_16h	GECCO_rectal	Wald ratio	1	0.591242	0.938545	1.0368	0.986452	0.955341
ENSG00000251661	CD4_Naive_stim_5d	GECCO_rectal	Wald ratio	1	0.311261	0.942069	1.0192	0.979877	0.85061
ENSG00000163875	CD4_Naive_stim_40h	GECCO_rectal	Wald ratio	1	0.802587	0.934897	1.05347	0.992414	0.991355
ENSG00000128059	CD4_Naive_uns_0h	GECCO_rectal	Wald ratio	1	0.23911	0.983601	1.06851	1.02518	0.797971
ENSG00000174775	CD4_Naive_stim_16h	GECCO_rectal	Wald ratio	1	0.426234	0.954183	1.11739	1.03257	0.888272
ENSG00000205937	TM_ER-stress_40h	GECCO_rectal	Wald ratio	1	0.0191008	1.01396	1.16829	1.08839	0.494514
ENSG00000260708	CD4_Memory_stim_5d	GECCO_rectal	Wald ratio	1	0.450346	0.938682	1.02849	0.98256	0.894081
ENSG00000134202	TN_IFN_5d	GECCO_rectal	Wald ratio	1	0.356754	0.984127	1.0454	1.0143	0.870334
ENSG00000047662	TN_LA	GECCO_rectal	Wald ratio	1	0.139563	0.99204	1.05857	1.02477	0.668716
ENSG00000085871	TN_IFN_5d	GECCO_rectal	Wald ratio	1	0.582802	0.948803	1.02999	0.988561	0.95171
ENSG00000184986	TN_0h	GECCO_rectal	Wald ratio	1	0.0335271	0.914909	0.9964	0.954785	0.555533
ENSG00000234745	CD4_Naive_uns_0h	GECCO_rectal	Wald ratio	1	0.126693	0.992497	1.06258	1.02694	0.650187
ENSG00000177465	CD4_Naive_stim_16h	GECCO_rectal	Wald ratio	1	0.541604	0.951665	1.02635	0.988304	0.939696
ENSG00000134809	TN_16h	GECCO_rectal	Wald ratio	1	0.158883	0.99022	1.06192	1.02544	0.672389
ENSG00000031691	TEM_5d	GECCO_rectal	Wald ratio	1	0.947888	0.954393	1.05117	1.00161	0.991355
ENSG00000123219	CD4_Memory_stim_5d	GECCO_rectal	Wald ratio	1	0.990089	0.944485	1.05802	0.99964	0.996519
ENSG00000147421	CD4_Memory_stim_40h	GECCO_rectal	Wald ratio	1	0.791236	0.96044	1.0544	1.00632	0.989326
ENSG00000101158	TN_40h	GECCO_rectal	Wald ratio	1	0.330885	0.949683	1.01754	0.983027	0.866922
ENSG00000099330	TN_0h	GECCO_rectal	Wald ratio	1	0.272187	0.980305	1.07312	1.02566	0.835636
ENSG00000198468	TN_cycling_5d	GECCO_rectal	Wald ratio	1	0.752162	0.957733	1.03169	0.994025	0.988838
ENSG00000117505	TN_0h	GECCO_rectal	Wald ratio	1	0.523799	0.95616	1.09204	1.02185	0.929882
ENSG00000174652	CD4_Memory_uns_0h	GECCO_rectal	Wald ratio	1	0.937485	0.951248	1.04722	0.998079	0.991355
ENSG00000105939	TN_0h	GECCO_rectal	Wald ratio	1	0.455265	0.965163	1.01602	0.990266	0.894081
ENSG00000108384	TN_IFN_40h	GECCO_rectal	Wald ratio	1	0.780955	0.943419	1.08059	1.00968	0.989326
ENSG00000261455	TN_40h	GECCO_rectal	Wald ratio	1	0.708838	0.961588	1.0593	1.00926	0.988838
ENSG00000171806	TCM_16h	GECCO_rectal	Wald ratio	1	0.425524	0.921736	1.03498	0.976719	0.888272
ENSG00000144231	CD4_Naive_stim_40h	GECCO_rectal	Wald ratio	1	0.537964	0.966739	1.06697	1.01562	0.937431
ENSG00000184986	CD4_Naive_stim_40h	GECCO_rectal	Wald ratio	1	0.0335271	0.9144	0.996377	0.954509	0.555533
ENSG00000107099	CD4_Naive_uns_0h	GECCO_rectal	Wald ratio	1	0.983292	0.94774	1.05637	1.00058	0.995459
ENSG00000164713	CD4_Naive_stim_5d	GECCO_rectal	Wald ratio	1	0.0578871	0.86517	1.00239	0.931254	0.555533
ENSG00000230148	CD4_Memory_stim_40h	GECCO_rectal	Wald ratio	1	0.941927	0.951847	1.04688	0.998233	0.991355
ENSG00000175221	CD4_Memory_stim_5d	GECCO_rectal	Wald ratio	1	0.168039	0.984047	1.09673	1.03886	0.690606
ENSG00000158985	CD4_Naive_stim_5d	GECCO_rectal	Wald ratio	1	0.758602	0.935359	1.09601	1.0125	0.988838
ENSG00000149084	TN_IFN_40h	GECCO_rectal	Wald ratio	1	0.732755	0.957828	1.03077	0.993628	0.988838
ENSG00000160856	CD4_Memory_stim_5d	GECCO_rectal	Wald ratio	1	0.0781387	0.911297	1.00496	0.956986	0.601178
ENSG00000164548	CD4_Naive_stim_16h	GECCO_rectal	Wald ratio	1	0.264169	0.974904	1.09715	1.03422	0.828804
ENSG00000119718	TN_40h	GECCO_rectal	Wald ratio	1	0.145129	0.933604	1.01017	0.971131	0.671619
ENSG00000147421	TN_5d	GECCO_rectal	Wald ratio	1	0.791236	0.968277	1.04321	1.00505	0.989326
ENSG00000229056	TCM_16h	GECCO_rectal	Wald ratio	1	0.477015	0.947923	1.02532	0.985863	0.914174
ENSG00000169738	TN_16h	GECCO_rectal	Wald ratio	1	0.594206	0.95218	1.08935	1.01846	0.955846
ENSG00000137106	TN_0h	GECCO_rectal	Wald ratio	1	0.636891	0.966808	1.02087	0.99347	0.967045
ENSG00000198498	CD4_Memory_stim_16h	GECCO_rectal	Wald ratio	1	0.6473	0.897238	1.19062	1.03357	0.970608
ENSG00000135778	TN_HSP_5d	GECCO_rectal	Wald ratio	1	0.637073	0.975481	1.0414	1.0079	0.967045
ENSG00000163875	TN_40h	GECCO_rectal	Wald ratio	1	0.55378	0.926758	1.04161	0.982508	0.94641
ENSG00000198625	CD4_Naive_stim_16h	GECCO_rectal	Wald ratio	1	0.239995	0.876036	1.0337	0.951606	0.799144
ENSG00000134824	TEM_40h	GECCO_rectal	Wald ratio	1	0.221624	0.949064	1.01219	0.980121	0.788348
ENSG00000229999	TEM_16h	GECCO_rectal	Wald ratio	1	0.741438	0.943311	1.04242	0.991626	0.988838
ENSG00000135968	TCM_0h	GECCO_rectal	Wald ratio	1	0.932287	0.96516	1.03943	1.00161	0.991355
ENSG00000111581	CD4_Memory_uns_0h	GECCO_rectal	Wald ratio	1	0.772462	0.938376	1.04838	0.991856	0.989326
ENSG00000125821	TN_16h	GECCO_rectal	Wald ratio	1	0.396248	0.979599	1.05345	1.01585	0.878482
ENSG00000165410	CD4_Naive_stim_5d	GECCO_rectal	Wald ratio	1	0.701887	0.970971	1.04473	1.00717	0.987969
ENSG00000144895	CD4_Memory_uns_0h	GECCO_rectal	Wald ratio	1	0.969898	0.960067	1.04326	1.0008	0.991692
ENSG00000258289	CD4_Naive_stim_5d	GECCO_rectal	Wald ratio	1	1	0.895274	1.11698	1	1
ENSG00000166275	CD4_Naive_uns_0h	GECCO_rectal	Wald ratio	1	0.103089	0.992943	1.0801	1.03561	0.609352
ENSG00000104518	CD4_Memory_stim_16h	GECCO_rectal	Wald ratio	1	0.694129	0.904863	1.06882	0.983432	0.983778
ENSG00000198625	CD4_Memory_stim_5d	GECCO_rectal	Wald ratio	1	0.596028	0.907732	1.05716	0.979602	0.955846
ENSG00000161055	CD4_Naive_stim_5d	GECCO_rectal	Wald ratio	1	0.892916	0.97044	1.02649	0.998073	0.991355
ENSG00000198734	CD4_Naive_stim_40h	GECCO_rectal	Wald ratio	1	0.0891309	0.919245	1.006	0.961645	0.603132
ENSG00000099977	TN_IFN_40h	GECCO_rectal	Wald ratio	1	0.724634	0.962284	1.05685	1.00846	0.988838
ENSG00000204463	TN_40h	GECCO_rectal	Wald ratio	1	0.030212	0.851045	0.991932	0.918792	0.555533
ENSG00000137106	TN_16h	GECCO_rectal	Wald ratio	1	0.450488	0.953826	1.02121	0.986945	0.894081
ENSG00000237651	TEM_40h	GECCO_rectal	Wald ratio	1	0.530364	0.972788	1.05503	1.01308	0.931599
ENSG00000181649	TCM_16h	GECCO_rectal	Wald ratio	1	0.366769	0.912412	1.03444	0.971513	0.876974
ENSG00000136238	CD4_Naive_stim_5d	GECCO_rectal	Wald ratio	1	0.461218	0.941748	1.02759	0.983735	0.901043
ENSG00000189362	CD4_Naive_stim_40h	GECCO_rectal	Wald ratio	1	0.0466613	0.915882	0.999347	0.956705	0.555533
ENSG00000244752	TN_cycling_5d	GECCO_rectal	Wald ratio	1	0.111555	0.995634	1.04304	1.01906	0.626922
ENSG00000160124	HSP_16h	GECCO_rectal	Wald ratio	1	0.833257	0.967354	1.02711	0.996786	0.991355
ENSG00000235750	TCM_40h	GECCO_rectal	Wald ratio	1	0.833257	0.964999	1.02913	0.99655	0.991355
ENSG00000247317	CD4_Naive_stim_5d	GECCO_rectal	Wald ratio	1	0.491768	0.949772	1.02508	0.986707	0.921064
ENSG00000166503	TN_16h	GECCO_rectal	Wald ratio	1	0.85697	0.95204	1.04172	0.99587	0.991355
ENSG00000211751	TEM_40h	GECCO_rectal	Wald ratio	1	0.377173	0.970244	1.08302	1.02508	0.878482
ENSG00000149084	CD4_Memory_stim_5d	GECCO_rectal	Wald ratio	1	0.732755	0.962923	1.02693	0.99441	0.988838
ENSG00000135845	TN_0h	GECCO_rectal	Wald ratio	1	0.091763	0.993854	1.08556	1.03869	0.605148
ENSG00000206503	TCM_40h	GECCO_rectal	Wald ratio	1	0.564508	0.963502	1.02049	0.991589	0.94641
ENSG00000146109	CD4_Naive_stim_40h	GECCO_rectal	Wald ratio	1	0.694073	0.970133	1.0466	1.00764	0.983778
ENSG00000111906	TN_40h	GECCO_rectal	Wald ratio	1	0.419121	0.970552	1.07446	1.02118	0.887032
ENSG00000141994	TN_16h	GECCO_rectal	Wald ratio	1	0.648789	0.962939	1.0238	0.992905	0.970608
ENSG00000167768	CD4_Naive_uns_0h	GECCO_rectal	Wald ratio	1	0.124551	0.952326	1.00594	0.978767	0.650187
ENSG00000079691	CD4_Memory_uns_0h	GECCO_rectal	Wald ratio	1	0.885044	0.974678	1.03018	1.00204	0.991355
ENSG00000149218	TN_40h	GECCO_rectal	Wald ratio	1	0.00563648	0.905969	0.983262	0.943825	0.319978
ENSG00000160124	TN_IFN_5d	GECCO_rectal	Wald ratio	1	0.833257	0.969553	1.02524	0.997005	0.991355
ENSG00000161016	CD4_Memory_stim_16h	GECCO_rectal	Wald ratio	1	0.034205	0.939635	0.997596	0.968182	0.555533
ENSG00000186891	TEM_16h	GECCO_rectal	Wald ratio	1	0.740346	0.933192	1.05037	0.99005	0.988838
ENSG00000138381	CD4_Memory_uns_0h	GECCO_rectal	Wald ratio	1	0.0796121	0.99649	1.06509	1.03022	0.601178
ENSG00000204644	CD4_Naive_stim_40h	GECCO_rectal	Wald ratio	1	0.0473302	1.00029	1.05053	1.0251	0.555533
ENSG00000000971	TEMRA_40h	GECCO_rectal	Wald ratio	1	0.848245	0.965076	1.04419	1.00385	0.991355
ENSG00000198130	TN_cycling_40h	GECCO_rectal	Wald ratio	1	0.494151	0.959397	1.08965	1.02245	0.921064
ENSG00000164346	CD4_Naive_stim_5d	GECCO_rectal	Wald ratio	1	0.644892	0.978628	1.0355	1.00666	0.970582
ENSG00000135596	CD4_Memory_stim_5d	GECCO_rectal	Wald ratio	1	0.525285	0.967623	1.0666	1.01591	0.929882
ENSG00000125124	TN_IFN_5d	GECCO_rectal	Wald ratio	1	0.532893	0.937958	1.03369	0.984659	0.932541
ENSG00000140105	TN_5d	GECCO_rectal	Wald ratio	1	0.714578	0.936759	1.0458	0.98978	0.988838
ENSG00000066379	TN_cycling_40h	GECCO_rectal	Wald ratio	1	0.0268091	0.920629	0.994975	0.95708	0.555533
ENSG00000138271	TEM_40h	GECCO_rectal	Wald ratio	1	0.081729	0.925651	1.00459	0.964312	0.603132
ENSG00000132792	T_ER-stress_5d	GECCO_rectal	Wald ratio	1	0.749713	0.974871	1.03598	1.00496	0.988838
ENSG00000033867	TN_cycling_40h	GECCO_rectal	Wald ratio	1	0.933953	0.927895	1.08485	1.00331	0.991355
ENSG00000226659	TEM_40h	GECCO_rectal	Wald ratio	1	0.672067	0.945561	1.03675	0.990107	0.983138
ENSG00000135778	TCM_0h	GECCO_rectal	Wald ratio	1	0.991232	0.96592	1.03569	1.0002	0.996519
ENSG00000124588	TEM_40h	GECCO_rectal	Wald ratio	1	0.233462	0.908722	1.02362	0.96446	0.788579
ENSG00000231500	TN_0h	GECCO_rectal	Wald ratio	1	0.324979	0.985645	1.04459	1.01469	0.863421
ENSG00000035141	TN_cycling_40h	GECCO_rectal	Wald ratio	1	0.933586	0.944184	1.05417	0.99766	0.991355
ENSG00000123600	CD4_Naive_stim_5d	GECCO_rectal	Wald ratio	1	0.692489	0.967341	1.05126	1.00843	0.983778
ENSG00000246174	TN_0h	GECCO_rectal	Wald ratio	1	0.984253	0.964225	1.03635	0.999637	0.99567
ENSG00000100116	TCM_40h	GECCO_rectal	Wald ratio	1	0.776509	0.953197	1.06627	1.00815	0.989326
ENSG00000131634	TN_0h	GECCO_rectal	Wald ratio	1	0.5761	0.9587	1.02373	0.990683	0.947943
ENSG00000144815	TCM_0h	GECCO_rectal	Wald ratio	1	0.938685	0.954904	1.04358	0.998259	0.991355
ENSG00000166896	CD4_Memory_uns_0h	GECCO_rectal	Wald ratio	1	0.465353	0.947495	1.02497	0.985469	0.90332
ENSG00000103381	CD4_Naive_stim_5d	GECCO_rectal	Wald ratio	1	0.509922	0.972016	1.0588	1.01448	0.926207
ENSG00000182362	TCM_16h	GECCO_rectal	Wald ratio	1	0.129734	0.889779	1.01506	0.950358	0.655909
ENSG00000142856	TN_40h	GECCO_rectal	Wald ratio	1	0.600007	0.954798	1.08334	1.01704	0.955846
ENSG00000196683	TEM_40h	GECCO_rectal	Wald ratio	1	0.00378646	1.02196	1.11933	1.06953	0.280835
ENSG00000166839	CD4_Memory_stim_40h	GECCO_rectal	Wald ratio	1	0.868437	0.977126	1.02779	1.00214	0.991355
ENSG00000101158	CD4_Naive_stim_5d	GECCO_rectal	Wald ratio	1	0.330885	0.941143	1.02064	0.980086	0.866922
ENSG00000081665	TN_5d	GECCO_rectal	Wald ratio	1	0.0369121	1.00256	1.08511	1.04302	0.555533
ENSG00000139625	CD4_Naive_uns_0h	GECCO_rectal	Wald ratio	1	0.190883	0.935371	1.01342	0.973614	0.72
ENSG00000077984	TN_5d	GECCO_rectal	Wald ratio	1	0.0531951	0.881577	1.00086	0.939329	0.555533
ENSG00000214078	TN_16h	GECCO_rectal	Wald ratio	1	0.405818	0.963536	1.01513	0.988999	0.878482
ENSG00000170889	TCM_0h	GECCO_rectal	Wald ratio	1	0.729227	0.966937	1.02381	0.994966	0.988838
ENSG00000206503	TN_0h	GECCO_rectal	Wald ratio	1	0.730729	0.952618	1.03463	0.992776	0.988838
ENSG00000138030	CD4_Memory_uns_0h	GECCO_rectal	Wald ratio	1	0.226206	0.982887	1.07571	1.02825	0.788579
ENSG00000153214	TCM_16h	GECCO_rectal	Wald ratio	1	0.114648	0.989183	1.10587	1.0459	0.632228
ENSG00000026297	CD4_Naive_stim_16h	GECCO_rectal	Wald ratio	1	0.820683	0.975565	1.0317	1.00324	0.991355
ENSG00000233016	TEM_0h	GECCO_rectal	Wald ratio	1	0.734728	0.965869	1.02479	0.994894	0.988838
ENSG00000158525	TN_HSP_5d	GECCO_rectal	Wald ratio	1	0.90814	0.972549	1.02505	0.998454	0.991355
ENSG00000189362	TCM_40h	GECCO_rectal	Wald ratio	1	0.440102	0.931582	1.0313	0.980172	0.894081
ENSG00000110455	CD4_Naive_stim_5d	GECCO_rectal	Wald ratio	1	0.865973	0.972208	1.024	0.997768	0.991355
ENSG00000047662	TEM_5d	GECCO_rectal	Wald ratio	1	0.139563	0.993066	1.05081	1.02153	0.668716
ENSG00000272211	nTreg_0h	GECCO_rectal	Wald ratio	1	0.0509958	0.932746	1.00015	0.965861	0.555533
ENSG00000211778	CD4_Memory_uns_0h	GECCO_rectal	Wald ratio	1	0.926227	0.962458	1.03543	0.998275	0.991355
ENSG00000158525	CD4_Naive_stim_16h	GECCO_rectal	Wald ratio	1	0.965693	0.969851	1.02973	0.999343	0.991692
ENSG00000143870	TN_IFN_40h	GECCO_rectal	Wald ratio	1	0.120511	0.987288	1.11663	1.04997	0.645333
ENSG00000147419	TCM_40h	GECCO_rectal	Wald ratio	1	0.262714	0.97949	1.07895	1.02802	0.828804
ENSG00000112667	CD4_Naive_stim_40h	GECCO_rectal	Wald ratio	1	0.232557	0.983822	1.06944	1.02574	0.788579
ENSG00000156261	CD4_Naive_stim_5d	GECCO_rectal	Wald ratio	1	0.918999	0.964445	1.03317	0.998216	0.991355
ENSG00000055950	CD4_Naive_stim_40h	GECCO_rectal	Wald ratio	1	0.792429	0.956954	1.03415	0.994805	0.98957
ENSG00000110455	CD4_Memory_stim_5d	GECCO_rectal	Wald ratio	1	0.865973	0.964203	1.03115	0.997114	0.991355
ENSG00000146707	TN_IFN_5d	GECCO_rectal	Wald ratio	1	0.43495	0.945815	1.02426	0.984256	0.892637
ENSG00000155542	TN_IFN_40h	GECCO_rectal	Wald ratio	1	0.779329	0.948555	1.0404	0.993416	0.989326
ENSG00000105750	TEM_HLApositive_5d	GECCO_rectal	Wald ratio	1	0.079351	0.995443	1.08605	1.03976	0.601178
ENSG00000123297	CD4_Naive_stim_5d	GECCO_rectal	Wald ratio	1	0.407545	0.89285	1.04708	0.966895	0.878482
ENSG00000144021	TN_5d	GECCO_rectal	Wald ratio	1	0.489341	0.935673	1.03233	0.982812	0.920734
ENSG00000134779	CD4_Memory_stim_40h	GECCO_rectal	Wald ratio	1	0.436308	0.956436	1.10875	1.02978	0.892637
ENSG00000133313	CD4_Naive_stim_16h	GECCO_rectal	Wald ratio	1	0.975225	0.961594	1.04125	1.00063	0.991692
ENSG00000251661	TEM_LA	GECCO_rectal	Wald ratio	1	0.927565	0.956225	1.04164	0.998018	0.991355
ENSG00000181350	CD4_Naive_stim_40h	GECCO_rectal	Wald ratio	1	0.621655	0.961637	1.06763	1.01325	0.967045
ENSG00000141560	CD4_Naive_uns_0h	GECCO_rectal	Wald ratio	1	0.742131	0.972015	1.02043	0.995928	0.988838
ENSG00000184903	CD4_Naive_stim_16h	GECCO_rectal	Wald ratio	1	0.865993	0.953607	1.04078	0.996241	0.991355
ENSG00000254682	TN_16h	GECCO_rectal	Wald ratio	1	0.0552803	0.945034	1.00063	0.972436	0.555533
ENSG00000070770	TN_40h	GECCO_rectal	Wald ratio	1	0.493999	0.972855	1.05868	1.01486	0.921064
ENSG00000229056	TCM_40h	GECCO_rectal	Wald ratio	1	0.309356	0.939683	1.01991	0.978977	0.85061
ENSG00000035115	CD4_Naive_stim_5d	GECCO_rectal	Wald ratio	1	0.805036	0.965011	1.02803	0.996024	0.991355
ENSG00000214026	TN_5d	GECCO_rectal	Wald ratio	1	0.555444	0.943771	1.03159	0.986706	0.94641
ENSG00000155366	CD4_Memory_uns_0h	GECCO_rectal	Wald ratio	1	0.0617231	0.986794	1.74168	1.31099	0.562849
ENSG00000172687	TCM_5d	GECCO_rectal	Wald ratio	1	0.790596	0.970855	1.03961	1.00465	0.989326
ENSG00000175634	TN_40h	GECCO_rectal	Wald ratio	1	0.589914	0.937306	1.12059	1.02486	0.95464
ENSG00000134202	HSP_16h	GECCO_rectal	Wald ratio	1	0.356754	0.980409	1.05644	1.01771	0.870334
ENSG00000166451	TN_cycling_40h	GECCO_rectal	Wald ratio	1	0.0862504	0.995114	1.07642	1.03497	0.603132
ENSG00000198502	TEMRA_40h	GECCO_rectal	Wald ratio	1	0.358494	0.982606	1.04967	1.01559	0.872691
ENSG00000160213	TEM_HLApositive_40h	GECCO_rectal	Wald ratio	1	0.984253	0.960151	1.04066	0.999595	0.99567
ENSG00000204644	TM_ER-stress_40h	GECCO_rectal	Wald ratio	1	0.0473302	1.00038	1.06697	1.03314	0.555533
ENSG00000282851	TCM_5d	GECCO_rectal	Wald ratio	1	0.0224293	1.00903	1.1253	1.06558	0.51149
ENSG00000151665	CD4_Memory_stim_16h	GECCO_rectal	Wald ratio	1	0.317311	0.980758	1.06174	1.02045	0.858567
ENSG00000013573	TN_16h	GECCO_rectal	Wald ratio	1	0.71568	0.965285	1.05281	1.0081	0.988838
ENSG00000099956	TEM_5d	GECCO_rectal	Wald ratio	1	0.741043	0.951611	1.03592	0.992869	0.988838
ENSG00000159339	TN_IFN_40h	GECCO_rectal	Wald ratio	1	0.990722	0.958496	1.04278	0.99975	0.996519
ENSG00000128604	TEM_16h	GECCO_rectal	Wald ratio	1	0.228659	0.923365	1.01924	0.970118	0.788579
ENSG00000221923	TN_0h	GECCO_rectal	Wald ratio	1	0.891534	0.956797	1.03917	0.997131	0.991355
ENSG00000132507	T_ER-stress_5d	GECCO_rectal	Wald ratio	1	0.0913514	0.929456	1.00546	0.966712	0.603132
ENSG00000142089	TN_IFN_40h	GECCO_rectal	Wald ratio	1	0.311261	0.937964	1.02062	0.978421	0.85061
ENSG00000204644	TN_cycling_40h	GECCO_rectal	Wald ratio	1	0.0473302	1.00031	1.05346	1.02654	0.555533
ENSG00000151893	CD4_Naive_uns_0h	GECCO_rectal	Wald ratio	1	0.921	0.954909	1.05238	1.00246	0.991355
ENSG00000198937	CD4_Memory_uns_0h	GECCO_rectal	Wald ratio	1	0.861934	0.957311	1.03719	0.996451	0.991355
ENSG00000211753	CD4_Naive_stim_5d	GECCO_rectal	Wald ratio	1	0.209603	0.988068	1.05623	1.02158	0.761983
ENSG00000133106	TN_HSP_5d	GECCO_rectal	Wald ratio	1	0.282115	0.919236	1.02484	0.970602	0.835636
ENSG00000135047	TEM_16h	GECCO_rectal	Wald ratio	1	0.0583136	0.921178	1.00142	0.960462	0.555533
ENSG00000092020	TCM_40h	GECCO_rectal	Wald ratio	1	0.201328	0.978195	1.1103	1.04216	0.740844
ENSG00000142856	TCM_40h	GECCO_rectal	Wald ratio	1	0.480923	0.967263	1.07322	1.01887	0.917232
ENSG00000257704	TN_0h	GECCO_rectal	Wald ratio	1	0.323141	0.982321	1.05559	1.0183	0.863421
ENSG00000161016	TCM_0h	GECCO_rectal	Wald ratio	1	0.034205	0.942153	0.997699	0.969528	0.555533
ENSG00000074319	TN_5d	GECCO_rectal	Wald ratio	1	0.841481	0.968042	1.04067	1.0037	0.991355
ENSG00000267080	TCM_40h	GECCO_rectal	Wald ratio	1	0.148424	0.987749	1.08494	1.0352	0.671619
ENSG00000167768	TCM_0h	GECCO_rectal	Wald ratio	1	0.124551	0.957173	1.00532	0.980953	0.650187
ENSG00000273611	TN_40h	GECCO_rectal	Wald ratio	1	0.089627	0.996458	1.05066	1.0232	0.603132
ENSG00000108384	CD4_Memory_stim_40h	GECCO_rectal	Wald ratio	1	0.887585	0.867813	1.178	1.01108	0.991355
ENSG00000173272	TEM_0h	GECCO_rectal	Wald ratio	1	0.826162	0.962408	1.04916	1.00485	0.991355
ENSG00000104341	TCM_16h	GECCO_rectal	Wald ratio	1	0.965534	0.95306	1.04708	0.998964	0.991692
ENSG00000100299	TN_IFN_5d	GECCO_rectal	Wald ratio	1	0.410681	0.972661	1.07018	1.02025	0.878482
ENSG00000176890	TEM_5d	GECCO_rectal	Wald ratio	1	0.837339	0.917313	1.11238	1.01015	0.991355
ENSG00000085871	TN_cycling_5d	GECCO_rectal	Wald ratio	1	0.633622	0.960051	1.02513	0.992057	0.967045
ENSG00000225733	CD4_Naive_stim_40h	GECCO_rectal	Wald ratio	1	0.633544	0.932639	1.04336	0.986449	0.967045
ENSG00000006282	TN_HSP_5d	GECCO_rectal	Wald ratio	1	0.326586	0.980779	1.06004	1.01964	0.866398
ENSG00000100075	CD4_Memory_stim_16h	GECCO_rectal	Wald ratio	1	0.764663	0.970036	1.04226	1.0055	0.989326
ENSG00000167768	TCM_LA	GECCO_rectal	Wald ratio	1	0.124551	0.944687	1.00693	0.97531	0.650187
ENSG00000175581	CD4_Memory_stim_40h	GECCO_rectal	Wald ratio	1	0.984558	0.896743	1.11757	1.00109	0.995725
ENSG00000119411	CD4_Naive_stim_40h	GECCO_rectal	Wald ratio	1	0.111214	0.89829	1.01115	0.95305	0.626922
ENSG00000188846	CD4_Naive_uns_0h	GECCO_rectal	Wald ratio	1	0.768092	0.925287	1.05902	0.989897	0.989326
ENSG00000115866	TEM_5d	GECCO_rectal	Wald ratio	1	0.122124	0.989818	1.09052	1.03895	0.64879
ENSG00000241945	TEM_0h	GECCO_rectal	Wald ratio	1	0.782091	0.958621	1.03232	0.994788	0.989326
ENSG00000168765	TEM_40h	GECCO_rectal	Wald ratio	1	0.289854	0.949662	1.01555	0.982052	0.841849
ENSG00000132792	TN_cycling_5d	GECCO_rectal	Wald ratio	1	0.381152	0.97334	1.07323	1.02207	0.878482
ENSG00000003402	CD4_Naive_stim_40h	GECCO_rectal	Wald ratio	1	0.856895	0.973637	1.03265	1.00271	0.991355
ENSG00000180992	TEM_5d	GECCO_rectal	Wald ratio	1	0.703945	0.955326	1.03134	0.992606	0.988838
ENSG00000013725	TCM_16h	GECCO_rectal	Wald ratio	1	0.882788	0.948237	1.06375	1.00433	0.991355
ENSG00000180376	CD4_Memory_stim_40h	GECCO_rectal	Wald ratio	1	0.578108	0.857903	1.08927	0.966691	0.948299
ENSG00000101181	TEM_HLApositive_5d	GECCO_rectal	Wald ratio	1	0.799157	0.961797	1.05187	1.00583	0.991355
ENSG00000163599	CD4_Memory_stim_5d	GECCO_rectal	Wald ratio	1	0.339958	0.974804	1.07675	1.02451	0.870334
ENSG00000181929	CD4_Naive_stim_5d	GECCO_rectal	Wald ratio	1	0.893594	0.959743	1.03649	0.997378	0.991355
ENSG00000226899	TEM_LA	GECCO_rectal	Wald ratio	1	0.127153	0.992903	1.05879	1.02532	0.650187
ENSG00000144895	CD4_Naive_stim_16h	GECCO_rectal	Wald ratio	1	0.969898	0.941159	1.06505	1.00119	0.991692
ENSG00000090621	CD4_Naive_stim_40h	GECCO_rectal	Wald ratio	1	0.195944	0.835183	1.03761	0.930909	0.729737
ENSG00000164308	CD4_Memory_stim_16h	GECCO_rectal	Wald ratio	1	0.155301	0.993128	1.04421	1.01835	0.671619
ENSG00000187231	TN_40h	GECCO_rectal	Wald ratio	1	0.808967	0.958947	1.05518	1.00592	0.991355
ENSG00000159228	TN_cycling_40h	GECCO_rectal	Wald ratio	1	0.902763	0.953554	1.05536	1.00317	0.991355
ENSG00000168765	CD4_Naive_stim_5d	GECCO_rectal	Wald ratio	1	0.289854	0.96222	1.01157	0.986586	0.841849
ENSG00000166435	TN_cycling_40h	GECCO_rectal	Wald ratio	1	0.0590832	0.998438	1.08659	1.04158	0.555533
ENSG00000186470	CD4_Memory_uns_0h	GECCO_rectal	Wald ratio	1	0.00744814	0.939278	0.990371	0.964486	0.319978
ENSG00000139625	CD4_Memory_stim_16h	GECCO_rectal	Wald ratio	1	0.401632	0.950209	1.02067	0.984811	0.878482
ENSG00000204161	CD4_Memory_uns_0h	GECCO_rectal	Wald ratio	1	0.85879	0.973291	1.03301	1.00271	0.991355
ENSG00000204592	TN_40h	GECCO_rectal	Wald ratio	1	0.237278	0.974118	1.11168	1.04063	0.793192
ENSG00000159228	TN_0h	GECCO_rectal	Wald ratio	1	0.881831	0.963116	1.04472	1.00309	0.991355
ENSG00000175575	CD4_Naive_stim_40h	GECCO_rectal	Wald ratio	1	0.948296	0.961141	1.04326	1.00136	0.991355
ENSG00000138185	TEM_HLApositive_40h	GECCO_rectal	Wald ratio	1	0.652472	0.978664	1.03503	1.00645	0.972945
ENSG00000137106	CD4_Memory_stim_16h	GECCO_rectal	Wald ratio	1	0.636891	0.953702	1.02943	0.990841	0.967045
ENSG00000167799	CD4_Naive_stim_40h	GECCO_rectal	Wald ratio	1	0.944496	0.902453	1.1165	1.00379	0.991355
ENSG00000240344	TN_HSP_5d	GECCO_rectal	Wald ratio	1	0.509837	0.983146	1.03481	1.00865	0.926207
ENSG00000137288	CD4_Memory_stim_16h	GECCO_rectal	Wald ratio	1	0.517848	0.907971	1.04984	0.976334	0.926638
ENSG00000215845	TEM_16h	GECCO_rectal	Wald ratio	1	0.903937	0.946405	1.0643	1.00362	0.991355
ENSG00000165501	CD4_Naive_stim_40h	GECCO_rectal	Wald ratio	1	0.575066	0.772139	1.15438	0.94411	0.947617
ENSG00000081320	TN_0h	GECCO_rectal	Wald ratio	1	0.0593567	0.881913	1.00244	0.940246	0.555533
ENSG00000145365	TEM_0h	GECCO_rectal	Wald ratio	1	0.33679	0.951872	1.01702	0.983909	0.870334
ENSG00000186470	TEM_5d	GECCO_rectal	Wald ratio	1	0.00744814	0.917799	0.986838	0.951693	0.319978
ENSG00000151657	TN_40h	GECCO_rectal	Wald ratio	1	0.201454	0.978979	1.10601	1.04056	0.740844
ENSG00000148290	TN_IFN_5d	GECCO_rectal	Wald ratio	1	0.749916	0.943245	1.04298	0.99186	0.988838
ENSG00000177042	TN_5d	GECCO_rectal	Wald ratio	1	0.628236	0.94298	1.03608	0.988437	0.967045
ENSG00000189306	TM_ER-stress_40h	GECCO_rectal	Wald ratio	1	0.177226	0.913436	1.01685	0.963756	0.696961
ENSG00000197134	CD4_Naive_uns_0h	GECCO_rectal	Wald ratio	1	0.985316	0.963703	1.03839	1.00035	0.995857
ENSG00000131370	TN_0h	GECCO_rectal	Wald ratio	1	0.810129	0.947717	1.04286	0.994153	0.991355
ENSG00000100376	CD4_Naive_stim_40h	GECCO_rectal	Wald ratio	1	0.404236	0.952704	1.01972	0.985641	0.878482
ENSG00000188372	CD4_Naive_stim_16h	GECCO_rectal	Wald ratio	1	0.0524534	0.946493	1.00029	0.97302	0.555533
ENSG00000215845	CD4_Memory_stim_5d	GECCO_rectal	Wald ratio	1	0.392474	0.948128	1.02113	0.98395	0.878482
ENSG00000165983	CD4_Memory_stim_16h	GECCO_rectal	Wald ratio	1	0.676519	0.934275	1.04511	0.988139	0.983486
ENSG00000168411	CD4_Naive_stim_40h	GECCO_rectal	Wald ratio	1	0.0460512	1.0011	1.13231	1.06469	0.555533
ENSG00000143653	CD4_Naive_stim_16h	GECCO_rectal	Wald ratio	1	0.286453	0.916718	1.02603	0.969833	0.838235
ENSG00000133106	TCM_5d	GECCO_rectal	Wald ratio	1	0.282115	0.89528	1.03275	0.961563	0.835636
ENSG00000155158	TN_5d	GECCO_rectal	Wald ratio	1	0.37912	0.917437	1.03333	0.973662	0.878482
ENSG00000279159	CD4_Memory_uns_0h	GECCO_rectal	Wald ratio	1	0.953397	0.963501	1.03565	0.998924	0.991692
ENSG00000185043	CD4_Naive_uns_0h	GECCO_rectal	Wald ratio	1	0.564649	0.959802	1.07807	1.01722	0.94641
ENSG00000163743	CD4_Naive_stim_40h	GECCO_rectal	Wald ratio	1	0.623651	0.953684	1.02884	0.99055	0.967045
ENSG00000135124	CD4_Memory_stim_40h	GECCO_rectal	Wald ratio	1	0.756136	0.950495	1.03757	0.99308	0.988838
ENSG00000174837	TN_16h	GECCO_rectal	Wald ratio	1	0.277438	0.95722	1.01262	0.984532	0.835636
ENSG00000166140	CD4_Memory_stim_40h	GECCO_rectal	Wald ratio	1	0.583426	0.943469	1.10894	1.02286	0.95171
ENSG00000075914	TCM_16h	GECCO_rectal	Wald ratio	1	0.834039	0.944865	1.04682	0.994538	0.991355
ENSG00000237310	CD4_Naive_stim_16h	GECCO_rectal	Wald ratio	1	0.0910168	0.907218	1.00723	0.955915	0.603132
ENSG00000177697	TN_HSP_5d	GECCO_rectal	Wald ratio	1	0.80818	0.951468	1.03955	0.994532	0.991355
ENSG00000204525	CD4_Naive_stim_40h	GECCO_rectal	Wald ratio	1	0.0506719	0.90125	1.00015	0.949415	0.555533
ENSG00000175792	TN_40h	GECCO_rectal	Wald ratio	1	0.128027	0.843361	1.02166	0.928241	0.653809
ENSG00000163131	TEM_5d	GECCO_rectal	Wald ratio	1	0.135423	0.866676	1.01954	0.940005	0.662247
ENSG00000124380	TN_40h	GECCO_rectal	Wald ratio	1	0.0659315	0.996584	1.11332	1.05334	0.576379
ENSG00000122034	CD4_Naive_stim_40h	GECCO_rectal	Wald ratio	1	0.8211	0.950382	1.06627	1.00666	0.991355
ENSG00000130770	TN_HSP_5d	GECCO_rectal	Wald ratio	1	0.487514	0.969046	1.06816	1.0174	0.920734
ENSG00000124588	TCM_40h	GECCO_rectal	Wald ratio	1	0.233462	0.935316	1.01644	0.975035	0.788579
ENSG00000157873	CD4_Naive_stim_40h	GECCO_rectal	Wald ratio	1	0.0696619	0.992732	1.20768	1.09495	0.585013
ENSG00000169738	TCM_40h	GECCO_rectal	Wald ratio	1	0.392345	0.917869	1.0342	0.974298	0.878482
ENSG00000118515	CD4_Memory_stim_16h	GECCO_rectal	Wald ratio	1	0.0720236	0.890037	1.005	0.945775	0.592612
ENSG00000104824	TN_40h	GECCO_rectal	Wald ratio	1	0.785375	0.951907	1.06737	1.00798	0.989326
ENSG00000171067	CD4_Memory_stim_40h	GECCO_rectal	Wald ratio	1	0.906347	0.937186	1.05921	0.996333	0.991355
ENSG00000172270	CD4_Naive_stim_5d	GECCO_rectal	Wald ratio	1	0.749614	0.928787	1.05463	0.989708	0.988838
ENSG00000125618	TCM_40h	GECCO_rectal	Wald ratio	1	0.175469	0.939621	1.01143	0.974867	0.696961
ENSG00000166435	TCM_5d	GECCO_rectal	Wald ratio	1	0.0590832	0.998945	1.05766	1.02788	0.555533
ENSG00000164308	TN_0h	GECCO_rectal	Wald ratio	1	0.155301	0.993892	1.03919	1.01629	0.671619
ENSG00000086015	TN_40h	GECCO_rectal	Wald ratio	1	0.614943	0.976247	1.04148	1.00833	0.966374
ENSG00000100979	TEM_40h	GECCO_rectal	Wald ratio	1	0.868501	0.933718	1.05961	0.994672	0.991355
ENSG00000147419	TN_cycling_40h	GECCO_rectal	Wald ratio	1	0.262714	0.983749	1.06192	1.02209	0.828804
ENSG00000245954	TCM_40h	GECCO_rectal	Wald ratio	1	0.385685	0.951596	1.01936	0.984893	0.878482
ENSG00000116288	TN_16h	GECCO_rectal	Wald ratio	1	0.70766	0.969776	1.04625	1.00729	0.988838
ENSG00000138185	TEM_40h	GECCO_rectal	Wald ratio	1	0.652472	0.968227	1.0529	1.00968	0.972945
ENSG00000145817	TCM_0h	GECCO_rectal	Wald ratio	1	0.51156	0.948451	1.02672	0.98681	0.926207
ENSG00000197766	TN_5d	GECCO_rectal	Wald ratio	1	0.168039	0.982993	1.1035	1.0415	0.690606
ENSG00000120675	TN_40h	GECCO_rectal	Wald ratio	1	0.153829	0.949753	1.00816	0.978521	0.671619
ENSG00000214087	CD4_Naive_stim_5d	GECCO_rectal	Wald ratio	1	0.162082	0.992909	1.04345	1.01786	0.672389
ENSG00000161016	T_ER-stress_5d	GECCO_rectal	Wald ratio	1	0.0341394	0.898299	0.995843	0.945814	0.555533
ENSG00000142684	TN_IFN_5d	GECCO_rectal	Wald ratio	1	0.0716814	0.997297	1.06618	1.03116	0.592612
ENSG00000160124	TEMRA_40h	GECCO_rectal	Wald ratio	1	0.358552	0.974905	1.07273	1.02265	0.872691
ENSG00000012963	TN_5d	GECCO_rectal	Wald ratio	1	0.852182	0.951833	1.04164	0.995723	0.991355
ENSG00000168268	TCM_40h	GECCO_rectal	Wald ratio	1	0.43065	0.983748	1.03917	1.01108	0.889655
ENSG00000075914	CD4_Naive_stim_16h	GECCO_rectal	Wald ratio	1	0.834039	0.899466	1.08925	0.98982	0.991355
ENSG00000149489	TCM_16h	GECCO_rectal	Wald ratio	1	0.276078	0.979154	1.07655	1.0267	0.835636
ENSG00000149485	nTreg_16h	GECCO_rectal	Wald ratio	1	0.25054	0.931184	1.01877	0.973994	0.813538
ENSG00000068097	TN_16h	GECCO_rectal	Wald ratio	1	0.721841	0.942969	1.04151	0.991014	0.988838
ENSG00000180104	TN_IFN_40h	GECCO_rectal	Wald ratio	1	0.00574652	1.02804	1.17686	1.09994	0.319978
ENSG00000147421	CD4_Memory_uns_0h	GECCO_rectal	Wald ratio	1	0.791236	0.972114	1.03781	1.00443	0.989326
ENSG00000125148	CD4_Naive_stim_5d	GECCO_rectal	Wald ratio	1	0.638973	0.95022	1.08676	1.0162	0.967045
ENSG00000134779	TN_IFN_40h	GECCO_rectal	Wald ratio	1	0.436308	0.976946	1.05554	1.01549	0.892637
ENSG00000103550	TN_5d	GECCO_rectal	Wald ratio	1	0.991981	0.938243	1.06513	0.999675	0.996519
ENSG00000198586	CD4_Memory_stim_5d	GECCO_rectal	Wald ratio	1	0.6374	0.945799	1.03471	0.989255	0.967045
ENSG00000145287	TN_NFKB	GECCO_rectal	Wald ratio	1	0.506285	0.937955	1.03212	0.983911	0.926207
ENSG00000155542	CD4_Naive_stim_5d	GECCO_rectal	Wald ratio	1	0.682794	0.976189	1.03748	1.00637	0.983778
ENSG00000136003	CD4_Memory_stim_40h	GECCO_rectal	Wald ratio	1	0.407561	0.760339	1.11764	0.921838	0.878482
ENSG00000151725	TEM_HLApositive_5d	GECCO_rectal	Wald ratio	1	0.0321246	1.00536	1.12737	1.06462	0.555533
ENSG00000115525	CD4_Memory_stim_16h	GECCO_rectal	Wald ratio	1	0.892505	0.896841	1.09947	0.993002	0.991355
ENSG00000160221	TCM_5d	GECCO_rectal	Wald ratio	1	0.975947	0.974821	1.02504	0.999614	0.991692
ENSG00000047662	CD4_Naive_stim_5d	GECCO_rectal	Wald ratio	1	0.128642	0.994301	1.04618	1.01991	0.654004
ENSG00000173660	CD4_Naive_stim_5d	GECCO_rectal	Wald ratio	1	0.655332	0.941053	1.10141	1.01808	0.974339
ENSG00000135778	CD4_Memory_stim_16h	GECCO_rectal	Wald ratio	1	0.635151	0.974673	1.04294	1.00823	0.967045
ENSG00000137288	TN_16h	GECCO_rectal	Wald ratio	1	0.00898257	0.903199	0.985572	0.943487	0.345896
ENSG00000103253	CD4_Naive_stim_16h	GECCO_rectal	Wald ratio	1	0.330077	0.977896	1.06877	1.02232	0.866922
ENSG00000005059	CD4_Naive_stim_5d	GECCO_rectal	Wald ratio	1	0.519738	0.9614	1.08098	1.01944	0.929182
ENSG00000136732	TN_0h	GECCO_rectal	Wald ratio	1	0.712559	0.972416	1.04177	1.0065	0.988838
ENSG00000171806	CD4_Memory_stim_16h	GECCO_rectal	Wald ratio	1	0.425524	0.917532	1.03698	0.975429	0.888272
ENSG00000131979	TN_40h	GECCO_rectal	Wald ratio	1	0.795192	0.947383	1.04228	0.993699	0.991355
ENSG00000214087	TN_5d	GECCO_rectal	Wald ratio	1	0.162082	0.990708	1.05738	1.0235	0.672389
ENSG00000162613	CD4_Naive_stim_16h	GECCO_rectal	Wald ratio	1	0.605764	0.907823	1.05801	0.980044	0.957448
ENSG00000230148	TN_5d	GECCO_rectal	Wald ratio	1	0.941927	0.963863	1.03476	0.998682	0.991355
ENSG00000132507	TN_HSP_5d	GECCO_rectal	Wald ratio	1	0.0913514	0.934701	1.00504	0.969233	0.603132
ENSG00000235750	CD4_Memory_stim_40h	GECCO_rectal	Wald ratio	1	0.833257	0.938179	1.05278	0.99383	0.991355
ENSG00000148290	TN_cycling_40h	GECCO_rectal	Wald ratio	1	0.333278	0.94507	1.01934	0.981502	0.870334
ENSG00000188428	CD4_Naive_stim_40h	GECCO_rectal	Wald ratio	1	0.857555	0.962815	1.04659	1.00383	0.991355
ENSG00000168824	CD4_Naive_uns_0h	GECCO_rectal	Wald ratio	1	0.138099	0.924623	1.01092	0.966808	0.667859
ENSG00000079785	TCM_16h	GECCO_rectal	Wald ratio	1	0.989771	0.943783	1.06037	1.00038	0.996519
ENSG00000183780	CD4_Memory_stim_40h	GECCO_rectal	Wald ratio	1	0.855725	0.968307	1.03955	1.0033	0.991355
ENSG00000206503	TCM_LA	GECCO_rectal	Wald ratio	1	0.564508	0.955067	1.0254	0.98961	0.94641
ENSG00000185324	TN_40h	GECCO_rectal	Wald ratio	1	0.186316	0.953234	1.00936	0.980897	0.717422
ENSG00000166796	TEM_HLApositive_5d	GECCO_rectal	Wald ratio	1	0.75156	0.964038	1.02679	0.99492	0.988838
ENSG00000183780	TCM_5d	GECCO_rectal	Wald ratio	1	0.855725	0.95996	1.05045	1.00419	0.991355
ENSG00000182742	TCM_0h	GECCO_rectal	Wald ratio	1	0.580615	0.970845	1.05424	1.01168	0.950054
ENSG00000136014	CD4_Naive_stim_5d	GECCO_rectal	Wald ratio	1	0.637531	0.958328	1.02641	0.991785	0.967045
ENSG00000164300	CD4_Naive_uns_0h	GECCO_rectal	Wald ratio	1	0.633489	0.965345	1.05966	1.0114	0.967045
ENSG00000122378	CD4_Memory_stim_40h	GECCO_rectal	Wald ratio	1	0.989432	0.921404	1.08411	0.999451	0.996519
ENSG00000134809	TEM_40h	GECCO_rectal	Wald ratio	1	0.158883	0.98639	1.08737	1.03565	0.672389
ENSG00000158985	CD4_Naive_uns_0h	GECCO_rectal	Wald ratio	1	0.890763	0.950066	1.04552	0.996651	0.991355
ENSG00000124193	TEM_40h	GECCO_rectal	Wald ratio	1	0.766109	0.949019	1.07364	1.00941	0.989326
ENSG00000140682	TN_5d	GECCO_rectal	Wald ratio	1	0.718499	0.976238	1.0355	1.00543	0.988838
ENSG00000170522	TCM_16h	GECCO_rectal	Wald ratio	1	0.978726	0.950564	1.05348	1.0007	0.993043
ENSG00000166164	CD4_Memory_stim_5d	GECCO_rectal	Wald ratio	1	0.637935	0.974811	1.04251	1.00809	0.967045
ENSG00000160193	TN_16h	GECCO_rectal	Wald ratio	1	0.963046	0.971692	1.03056	1.0007	0.991692
ENSG00000171202	TCM_16h	GECCO_rectal	Wald ratio	1	0.411616	0.955054	1.01901	0.986515	0.879297
ENSG00000173272	CD4_Naive_stim_40h	GECCO_rectal	Wald ratio	1	0.786751	0.957538	1.05896	1.00697	0.989326
ENSG00000121578	CD4_Memory_uns_0h	GECCO_rectal	Wald ratio	1	0.760047	0.951905	1.03666	0.993377	0.989326
ENSG00000166503	CD4_Memory_stim_5d	GECCO_rectal	Wald ratio	1	0.848936	0.965032	1.04421	1.00384	0.991355
ENSG00000126246	CD4_Memory_stim_40h	GECCO_rectal	Wald ratio	1	0.817807	0.941499	1.04875	0.99368	0.991355
ENSG00000175611	CD4_Naive_uns_0h	GECCO_rectal	Wald ratio	1	0.649436	0.962519	1.0241	0.992834	0.970608
ENSG00000035115	CD4_Naive_stim_40h	GECCO_rectal	Wald ratio	1	0.959361	0.963092	1.04041	1.001	0.991692
ENSG00000198060	CD4_Naive_stim_40h	GECCO_rectal	Wald ratio	1	0.806148	0.938881	1.05025	0.993007	0.991355
ENSG00000076924	CD4_Naive_stim_40h	GECCO_rectal	Wald ratio	1	0.378759	0.920294	1.03208	0.974587	0.878482
ENSG00000012963	CD4_Memory_stim_5d	GECCO_rectal	Wald ratio	1	0.852182	0.96066	1.03372	0.996522	0.991355
ENSG00000273045	CD4_Naive_uns_0h	GECCO_rectal	Wald ratio	1	0.267741	0.931023	1.02004	0.974514	0.829672
ENSG00000168056	TN_16h	GECCO_rectal	Wald ratio	1	0.262968	0.980949	1.07301	1.02595	0.828804
ENSG00000164308	nTreg_40h	GECCO_rectal	Wald ratio	1	0.155301	0.992265	1.04992	1.02068	0.671619
ENSG00000246174	TN_5d	GECCO_rectal	Wald ratio	1	0.364256	0.945392	1.02083	0.982388	0.876477
ENSG00000180398	CD4_Naive_stim_40h	GECCO_rectal	Wald ratio	1	0.424186	0.955145	1.0195	0.986796	0.888272
ENSG00000123989	CD4_Naive_stim_16h	GECCO_rectal	Wald ratio	1	0.336941	0.888319	1.04138	0.961808	0.870334
ENSG00000089335	CD4_Naive_stim_16h	GECCO_rectal	Wald ratio	1	0.743062	0.915172	1.06528	0.987379	0.988838
ENSG00000239713	CD4_Memory_stim_5d	GECCO_rectal	Wald ratio	1	0.74682	0.886434	1.0903	0.983097	0.988838
ENSG00000083642	CD4_Naive_uns_0h	GECCO_rectal	Wald ratio	1	0.141508	0.92214	1.01164	0.965855	0.669253
ENSG00000123219	CD4_Memory_stim_40h	GECCO_rectal	Wald ratio	1	0.995044	0.892651	1.12107	1.00036	0.996519
ENSG00000176209	CD4_Memory_stim_16h	GECCO_rectal	Wald ratio	1	0.918309	0.950968	1.04632	0.997503	0.991355
ENSG00000140682	TEM_40h	GECCO_rectal	Wald ratio	1	0.675505	0.973576	1.04219	1.0073	0.983237
ENSG00000134056	TN_40h	GECCO_rectal	Wald ratio	1	0.332573	0.876908	1.04545	0.957477	0.870334
ENSG00000144815	CD4_Naive_stim_40h	GECCO_rectal	Wald ratio	1	0.782306	0.916429	1.06791	0.989275	0.989326
ENSG00000204920	CD4_Naive_stim_5d	GECCO_rectal	Wald ratio	1	0.897432	0.96969	1.03574	1.00217	0.991355
ENSG00000124614	TM_ER-stress_40h	GECCO_rectal	Wald ratio	1	0.407532	0.981326	1.04754	1.01389	0.878482
ENSG00000243317	CD4_Naive_stim_16h	GECCO_rectal	Wald ratio	1	0.95762	0.9549	1.04468	0.998783	0.991692
ENSG00000155957	CD4_Naive_stim_5d	GECCO_rectal	Wald ratio	1	0.0827439	0.882425	1.00765	0.942959	0.603132
ENSG00000188820	TCM_5d	GECCO_rectal	Wald ratio	1	0.820606	0.954423	1.03767	0.995174	0.991355
ENSG00000267838	CD4_Memory_uns_0h	GECCO_rectal	Wald ratio	1	0.261565	0.955466	1.01245	0.983546	0.828804
ENSG00000141560	TN_cycling_40h	GECCO_rectal	Wald ratio	1	0.742131	0.947585	1.03911	0.992291	0.988838
ENSG00000142089	TCM_LA	GECCO_rectal	Wald ratio	1	0.308377	0.936837	1.02083	0.977934	0.85061
ENSG00000110074	CD4_Naive_stim_40h	GECCO_rectal	Wald ratio	1	0.144105	0.902104	1.01515	0.95696	0.671619
ENSG00000158161	T_ER-stress_5d	GECCO_rectal	Wald ratio	1	0.00189598	1.02394	1.11026	1.06623	0.224923
ENSG00000144120	CD4_Memory_stim_40h	GECCO_rectal	Wald ratio	1	0.524539	0.955062	1.09438	1.02235	0.929882
ENSG00000133731	CD4_Naive_stim_5d	GECCO_rectal	Wald ratio	1	0.472886	0.952492	1.11063	1.02852	0.911543
ENSG00000161055	TCM_40h	GECCO_rectal	Wald ratio	1	0.892916	0.972219	1.02486	0.998191	0.991355
ENSG00000263272	CD4_Memory_uns_0h	GECCO_rectal	Wald ratio	1	0.758	0.968278	1.04526	1.00603	0.988838
ENSG00000163599	TN_NFKB	GECCO_rectal	Wald ratio	1	0.339958	0.975833	1.07346	1.02348	0.870334
ENSG00000198625	CD4_Memory_stim_16h	GECCO_rectal	Wald ratio	1	0.239995	0.921799	1.0206	0.969942	0.799144
ENSG00000127399	CD4_Naive_stim_40h	GECCO_rectal	Wald ratio	1	0.721298	0.960302	1.02843	0.993782	0.988838
ENSG00000173917	CD4_Naive_stim_5d	GECCO_rectal	Wald ratio	1	0.850632	0.967815	1.04047	1.00348	0.991355
ENSG00000139725	TN_5d	GECCO_rectal	Wald ratio	1	0.59888	0.911839	1.05468	0.980662	0.955846
ENSG00000131165	CD4_Naive_stim_40h	GECCO_rectal	Wald ratio	1	0.0992532	0.991582	1.10288	1.04575	0.609352
ENSG00000128604	TN_40h	GECCO_rectal	Wald ratio	1	0.446484	0.9431	1.02614	0.983745	0.894081
ENSG00000134809	CD4_Memory_stim_40h	GECCO_rectal	Wald ratio	1	0.158883	0.973954	1.17505	1.06979	0.672389
ENSG00000160194	CD4_Naive_stim_16h	GECCO_rectal	Wald ratio	1	0.450883	0.980182	1.04607	1.01259	0.894081
ENSG00000068796	CD4_Memory_stim_5d	GECCO_rectal	Wald ratio	1	0.772219	0.90297	1.07874	0.986952	0.989326
ENSG00000142089	TN_HSP_5d	GECCO_rectal	Wald ratio	1	0.308377	0.941102	1.01937	0.979455	0.85061
ENSG00000117592	CD4_Naive_stim_40h	GECCO_rectal	Wald ratio	1	0.0929573	0.878095	1.01005	0.941765	0.609174
ENSG00000142856	CD4_Naive_stim_40h	GECCO_rectal	Wald ratio	1	0.600007	0.945359	1.10213	1.02074	0.955846
ENSG00000166839	CD4_Memory_stim_5d	GECCO_rectal	Wald ratio	1	0.888467	0.978968	1.02484	1.00164	0.991355
ENSG00000184117	TN_40h	GECCO_rectal	Wald ratio	1	0.633489	0.948433	1.03275	0.989694	0.967045
ENSG00000099785	TCM_40h	GECCO_rectal	Wald ratio	1	0.229268	0.979274	1.09134	1.03379	0.788579
ENSG00000100376	TN_IFN_5d	GECCO_rectal	Wald ratio	1	0.404236	0.956409	1.01812	0.986783	0.878482
ENSG00000012963	CD4_Memory_stim_40h	GECCO_rectal	Wald ratio	1	0.852182	0.919734	1.07159	0.992762	0.991355
ENSG00000089335	TCM_0h	GECCO_rectal	Wald ratio	1	0.924974	0.952436	1.04526	0.997768	0.991355
ENSG00000134202	TN_IFN_40h	GECCO_rectal	Wald ratio	1	0.301653	0.987497	1.04145	1.01412	0.85061
ENSG00000226659	CD4_Naive_stim_16h	GECCO_rectal	Wald ratio	1	0.672067	0.961096	1.02592	0.992977	0.983138
ENSG00000148290	CD4_Naive_stim_40h	GECCO_rectal	Wald ratio	1	0.333278	0.952126	1.01677	0.983917	0.870334
ENSG00000112667	CD4_Memory_stim_16h	GECCO_rectal	Wald ratio	1	0.232557	0.981913	1.07803	1.02885	0.788579
ENSG00000106633	CD4_Naive_stim_40h	GECCO_rectal	Wald ratio	1	0.791931	0.954305	1.03632	0.994467	0.98957
ENSG00000057608	TN_0h	GECCO_rectal	Wald ratio	1	0.259749	0.98516	1.05697	1.02043	0.828804
ENSG00000122687	TN_40h	GECCO_rectal	Wald ratio	1	0.0968386	0.85592	1.01296	0.931135	0.609352
ENSG00000124588	TCM_5d	GECCO_rectal	Wald ratio	1	0.233462	0.943026	1.01441	0.978066	0.788579
ENSG00000175611	CD4_Memory_uns_0h	GECCO_rectal	Wald ratio	1	0.649436	0.965086	1.02241	0.993332	0.970608
ENSG00000223797	CD4_Memory_stim_5d	GECCO_rectal	Wald ratio	1	0.656721	0.929398	1.04723	0.986557	0.974339
ENSG00000115866	CD4_Naive_stim_40h	GECCO_rectal	Wald ratio	1	0.00522379	1.02541	1.15394	1.08778	0.319978
ENSG00000258289	CD4_Naive_uns_0h	GECCO_rectal	Wald ratio	1	1	0.964957	1.03632	1	1
ENSG00000184990	TN_5d	GECCO_rectal	Wald ratio	1	0.349755	0.891449	1.04152	0.963567	0.870334
ENSG00000124243	TN_40h	GECCO_rectal	Wald ratio	1	0.464081	0.971872	1.06455	1.01716	0.90332
ENSG00000151725	TN_cycling_40h	GECCO_rectal	Wald ratio	1	0.0533994	0.999603	1.0561	1.02746	0.555533
ENSG00000090621	CD4_Memory_stim_16h	GECCO_rectal	Wald ratio	1	0.195944	0.888181	1.0246	0.953956	0.729737
ENSG00000070770	CD4_Naive_stim_16h	GECCO_rectal	Wald ratio	1	0.493999	0.977542	1.04819	1.01225	0.921064
ENSG00000104946	TCM_5d	GECCO_rectal	Wald ratio	1	0.880507	0.963974	1.03196	0.99739	0.991355
ENSG00000188820	T_ER-stress_5d	GECCO_rectal	Wald ratio	1	0.820606	0.959421	1.03338	0.995713	0.991355
ENSG00000138381	TEM_16h	GECCO_rectal	Wald ratio	1	0.114917	0.830643	1.02033	0.920613	0.632228
ENSG00000103254	CD4_Memory_stim_16h	GECCO_rectal	Wald ratio	1	0.537991	0.880521	1.06865	0.970036	0.937431
ENSG00000234745	TEM_16h	GECCO_rectal	Wald ratio	1	0.058068	0.89304	1.0019	0.945907	0.555533
ENSG00000166839	TN_IFN_5d	GECCO_rectal	Wald ratio	1	0.883529	0.972408	1.02438	0.998056	0.991355
ENSG00000168275	TN_HSP_5d	GECCO_rectal	Wald ratio	1	0.523371	0.953092	1.02474	0.988269	0.929882
ENSG00000177465	CD4_Memory_stim_5d	GECCO_rectal	Wald ratio	1	0.754963	0.951859	1.03643	0.993246	0.988838
ENSG00000171033	CD4_Memory_stim_5d	GECCO_rectal	Wald ratio	1	0.283309	0.929285	1.02168	0.974389	0.835636
ENSG00000131153	TEM_5d	GECCO_rectal	Wald ratio	1	0.61284	0.931278	1.12835	1.02509	0.964405
ENSG00000254859	TCM_5d	GECCO_rectal	Wald ratio	1	0.134463	0.949663	1.00695	0.977885	0.662247
ENSG00000272189	CD4_Memory_uns_0h	GECCO_rectal	Wald ratio	1	0.511663	0.975758	1.05048	1.01243	0.926207
ENSG00000138439	TN_5d	GECCO_rectal	Wald ratio	1	0.28968	0.941484	1.01816	0.979073	0.841849
ENSG00000229043	TCM_0h	GECCO_rectal	Wald ratio	1	0.0181249	0.91895	0.992151	0.954849	0.494514
ENSG00000050344	TCM_40h	GECCO_rectal	Wald ratio	1	0.400315	0.932585	1.02827	0.979261	0.878482
ENSG00000185808	TEM_40h	GECCO_rectal	Wald ratio	1	0.60819	0.907608	1.05839	0.980101	0.959372
ENSG00000035141	CD4_Naive_stim_40h	GECCO_rectal	Wald ratio	1	0.807549	0.925659	1.06202	0.991497	0.991355
ENSG00000074071	CD4_Naive_stim_16h	GECCO_rectal	Wald ratio	1	0.758316	0.890379	1.17275	1.02186	0.988838
ENSG00000215845	CD4_Naive_stim_5d	GECCO_rectal	Wald ratio	1	0.336118	0.949951	1.01769	0.98324	0.870334
ENSG00000170889	TN_5d	GECCO_rectal	Wald ratio	1	0.449591	0.975501	1.05756	1.0157	0.894081
ENSG00000133106	TCM_16h	GECCO_rectal	Wald ratio	1	0.378859	0.911759	1.03575	0.971781	0.878482
ENSG00000123219	CD4_Memory_uns_0h	GECCO_rectal	Wald ratio	1	0.80134	0.979203	1.02758	1.0031	0.991355
ENSG00000136371	CD4_Naive_stim_16h	GECCO_rectal	Wald ratio	1	0.0784078	0.994851	1.10078	1.04648	0.601178
ENSG00000183780	TEM_40h	GECCO_rectal	Wald ratio	1	0.855725	0.973051	1.03345	1.0028	0.991355
ENSG00000141556	CD4_Memory_stim_5d	GECCO_rectal	Wald ratio	1	0.59652	0.948195	1.03104	0.988751	0.955846
ENSG00000139625	CD4_Memory_stim_40h	GECCO_rectal	Wald ratio	1	0.401632	0.946071	1.02246	0.983524	0.878482
ENSG00000085491	CD4_Memory_stim_5d	GECCO_rectal	Wald ratio	1	0.35042	0.907463	1.03504	0.969152	0.870334
ENSG00000081665	TCM_5d	GECCO_rectal	Wald ratio	1	0.0369121	1.00282	1.09409	1.04746	0.555533
ENSG00000196683	CD4_Memory_stim_16h	GECCO_rectal	Wald ratio	1	0.00378646	1.04126	1.2335	1.13331	0.280835
ENSG00000175643	TEM_HLApositive_5d	GECCO_rectal	Wald ratio	1	0.134474	0.980266	1.16033	1.06651	0.662247
ENSG00000206503	TN_16h	GECCO_rectal	Wald ratio	1	0.32956	0.955933	1.01524	0.98514	0.866922
ENSG00000166938	CD4_Naive_stim_16h	GECCO_rectal	Wald ratio	1	0.565992	0.974914	1.04754	1.01058	0.94641
ENSG00000114648	TN_0h	GECCO_rectal	Wald ratio	1	0.171877	0.98758	1.07252	1.02917	0.695665
ENSG00000177697	TCM_16h	GECCO_rectal	Wald ratio	1	0.80818	0.953932	1.03745	0.994815	0.991355
ENSG00000124193	TCM_40h	GECCO_rectal	Wald ratio	1	0.887788	0.933925	1.06096	0.99542	0.991355
ENSG00000215845	TEM_5d	GECCO_rectal	Wald ratio	1	0.336118	0.955158	1.0158	0.98501	0.870334
ENSG00000273611	TN_5d	GECCO_rectal	Wald ratio	1	0.089627	0.993391	1.09674	1.04379	0.603132
ENSG00000169738	CD4_Memory_uns_0h	GECCO_rectal	Wald ratio	1	0.57254	0.975008	1.04684	1.01029	0.947443
ENSG00000169062	TN_16h	GECCO_rectal	Wald ratio	1	0.346614	0.975043	1.07462	1.02362	0.870334
ENSG00000180992	TEM_40h	GECCO_rectal	Wald ratio	1	0.732272	0.947511	1.03862	0.99202	0.988838
ENSG00000197930	CD4_Naive_stim_5d	GECCO_rectal	Wald ratio	1	0.0118517	1.03159	1.28427	1.15102	0.407165
ENSG00000204516	CD4_Naive_stim_5d	GECCO_rectal	Wald ratio	1	0.00255492	1.02926	1.14545	1.0858	0.224923
ENSG00000172992	TN_40h	GECCO_rectal	Wald ratio	1	0.6907	0.947493	1.03638	0.990939	0.983778
ENSG00000170291	CD4_Memory_stim_16h	GECCO_rectal	Wald ratio	1	0.243774	0.987752	1.04968	1.01825	0.799144
ENSG00000176974	TN_5d	GECCO_rectal	Wald ratio	1	0.690089	0.955905	1.07051	1.01158	0.983778
ENSG00000187624	TM_ER-stress_40h	GECCO_rectal	Wald ratio	1	0.0729564	0.99744	1.05933	1.02792	0.592612
ENSG00000139168	TCM_40h	GECCO_rectal	Wald ratio	1	0.42824	0.967185	1.08181	1.02289	0.888499
ENSG00000021355	TN_IFN_5d	GECCO_rectal	Wald ratio	1	0.538301	0.957994	1.08567	1.01983	0.937431
ENSG00000232388	CD4_Memory_uns_0h	GECCO_rectal	Wald ratio	1	0.5713	0.946421	1.03085	0.987734	0.947443
ENSG00000176974	CD4_Naive_stim_5d	GECCO_rectal	Wald ratio	1	0.690089	0.965615	1.05428	1.00898	0.983778
ENSG00000003402	TCM_5d	GECCO_rectal	Wald ratio	1	0.856895	0.950983	1.06231	1.00511	0.991355
ENSG00000135596	TN_40h	GECCO_rectal	Wald ratio	1	0.0536798	0.999137	1.11609	1.056	0.555533
ENSG00000211751	TEM_16h	GECCO_rectal	Wald ratio	1	0.87104	0.941269	1.0526	0.995381	0.991355
ENSG00000164308	CD4_Naive_uns_0h	GECCO_rectal	Wald ratio	1	0.155301	0.993937	1.03889	1.01616	0.671619
ENSG00000228857	TEM_HLApositive_5d	GECCO_rectal	Wald ratio	1	0.557139	0.958217	1.02327	0.99021	0.94641
ENSG00000130592	TEM_0h	GECCO_rectal	Wald ratio	1	0.2113	0.985292	1.06929	1.02643	0.766395
ENSG00000140682	T_ER-stress_5d	GECCO_rectal	Wald ratio	1	0.675505	0.975861	1.03843	1.00666	0.983237
ENSG00000128791	CD4_Memory_stim_40h	GECCO_rectal	Wald ratio	1	0.715869	0.915612	1.06242	0.986287	0.988838
ENSG00000105939	nTreg_16h	GECCO_rectal	Wald ratio	1	0.820683	0.935252	1.05449	0.993085	0.991355
ENSG00000271964	CD4_Naive_uns_0h	GECCO_rectal	Wald ratio	1	0.600921	0.968442	1.01873	0.993268	0.955846
ENSG00000081320	CD4_Naive_stim_5d	GECCO_rectal	Wald ratio	1	0.21602	0.890962	1.02645	0.956307	0.776421
ENSG00000134809	TN_cycling_5d	GECCO_rectal	Wald ratio	1	0.322628	0.982848	1.05395	1.01778	0.863421
ENSG00000198417	CD4_Naive_stim_5d	GECCO_rectal	Wald ratio	1	0.675727	0.919575	1.05585	0.985362	0.983237
ENSG00000115350	TN_40h	GECCO_rectal	Wald ratio	1	0.115037	0.943579	1.00633	0.974449	0.632228
ENSG00000105939	CD4_Memory_stim_40h	GECCO_rectal	Wald ratio	1	0.455265	0.911856	1.04223	0.974867	0.894081
ENSG00000144791	CD4_Memory_stim_5d	GECCO_rectal	Wald ratio	1	0.963745	0.965224	1.03777	1.00084	0.991692
ENSG00000070770	TN_16h	GECCO_rectal	Wald ratio	1	0.493999	0.977963	1.04725	1.01202	0.921064
ENSG00000134285	CD4_Naive_uns_0h	GECCO_rectal	Wald ratio	1	0.796192	0.944626	1.04467	0.993389	0.991355
ENSG00000100075	CD4_Memory_stim_5d	GECCO_rectal	Wald ratio	1	0.764663	0.976365	1.03308	1.00432	0.989326
ENSG00000067334	TN_16h	GECCO_rectal	Wald ratio	1	0.227721	0.861191	1.03622	0.944658	0.788579
ENSG00000112667	TCM_40h	GECCO_rectal	Wald ratio	1	0.232557	0.985591	1.06156	1.02287	0.788579
ENSG00000180398	TCM_16h	GECCO_rectal	Wald ratio	1	0.425524	0.979402	1.05057	1.01436	0.888272
ENSG00000121716	CD4_Naive_stim_16h	GECCO_rectal	Wald ratio	1	0.00260748	1.02319	1.11458	1.06791	0.224923
ENSG00000105483	CD4_Naive_stim_40h	GECCO_rectal	Wald ratio	1	0.61921	0.933048	1.04213	0.986081	0.967045
ENSG00000179632	CD4_Memory_uns_0h	GECCO_rectal	Wald ratio	1	0.00679528	1.01499	1.09747	1.05543	0.319978
ENSG00000173113	TN_16h	GECCO_rectal	Wald ratio	1	0.101274	0.994959	1.05823	1.02611	0.609352
ENSG00000167220	TN_16h	GECCO_rectal	Wald ratio	1	0.55567	0.933924	1.03744	0.984322	0.94641
ENSG00000206503	CD4_Memory_stim_16h	GECCO_rectal	Wald ratio	1	0.564508	0.95901	1.0231	0.990537	0.94641
ENSG00000179918	CD4_Memory_stim_16h	GECCO_rectal	Wald ratio	1	0.0639449	0.913951	1.00254	0.95722	0.57249
ENSG00000124614	TN_cycling_40h	GECCO_rectal	Wald ratio	1	0.433989	0.945587	1.02432	0.984165	0.892349
ENSG00000186184	CD4_Naive_stim_40h	GECCO_rectal	Wald ratio	1	0.135157	0.910037	1.0128	0.960043	0.662247
ENSG00000204711	TCM_5d	GECCO_rectal	Wald ratio	1	0.305314	0.987798	1.03998	1.01355	0.85061
ENSG00000115866	TN_40h	GECCO_rectal	Wald ratio	1	0.122124	0.991111	1.07853	1.0339	0.64879
ENSG00000084207	TCM_16h	GECCO_rectal	Wald ratio	1	0.947888	0.970883	1.03209	1.00102	0.991355
ENSG00000224043	TCM_40h	GECCO_rectal	Wald ratio	1	0.753443	0.946836	1.0784	1.01048	0.988838
ENSG00000204472	TN_HSP_5d	GECCO_rectal	Wald ratio	1	0.858089	0.941841	1.05117	0.995003	0.991355
ENSG00000130414	TN_40h	GECCO_rectal	Wald ratio	1	0.897489	0.948032	1.0479	0.996714	0.991355
ENSG00000006282	TN_IFN_40h	GECCO_rectal	Wald ratio	1	0.562172	0.971442	1.05475	1.01224	0.94641
ENSG00000241945	TN_0h	GECCO_rectal	Wald ratio	1	0.782091	0.965454	1.02681	0.995662	0.989326
ENSG00000244752	CD4_Memory_uns_0h	GECCO_rectal	Wald ratio	1	0.103581	0.996215	1.04179	1.01875	0.609352
ENSG00000149089	CD4_Memory_stim_5d	GECCO_rectal	Wald ratio	1	0.825051	0.965425	1.04512	1.00448	0.991355
ENSG00000251034	TN_0h	GECCO_rectal	Wald ratio	1	0.674666	0.965845	1.05516	1.00952	0.983237
ENSG00000124614	CD4_Naive_uns_0h	GECCO_rectal	Wald ratio	1	0.801554	0.959091	1.0328	0.995264	0.991355
ENSG00000236404	CD4_Memory_stim_5d	GECCO_rectal	Wald ratio	1	0.983115	0.958573	1.04227	0.999548	0.995459
ENSG00000175643	TCM_5d	GECCO_rectal	Wald ratio	1	0.687158	0.957944	1.06736	1.01117	0.983778
ENSG00000242086	CD4_Memory_stim_40h	GECCO_rectal	Wald ratio	1	0.574722	0.958358	1.07967	1.01721	0.947443
ENSG00000166140	CD4_Naive_stim_40h	GECCO_rectal	Wald ratio	1	0.583426	0.973087	1.04967	1.01065	0.95171
ENSG00000186184	CD4_Naive_stim_16h	GECCO_rectal	Wald ratio	1	0.135157	0.929425	1.00992	0.968838	0.662247
ENSG00000160284	TN_0h	GECCO_rectal	Wald ratio	1	0.0382819	1.00173	1.06436	1.03257	0.555533
ENSG00000204525	TEM_0h	GECCO_rectal	Wald ratio	1	0.585441	0.965689	1.01991	0.992428	0.953233
ENSG00000117280	CD4_Naive_stim_40h	GECCO_rectal	Wald ratio	1	0.664633	0.927222	1.04937	0.986407	0.979849
ENSG00000119632	CD4_Memory_uns_0h	GECCO_rectal	Wald ratio	1	0.345232	0.979276	1.06168	1.01964	0.870334
ENSG00000156030	TEM_16h	GECCO_rectal	Wald ratio	1	0.0735896	0.880723	1.0058	0.941188	0.595926
ENSG00000168385	TN_0h	GECCO_rectal	Wald ratio	1	0.957855	0.96203	1.0417	1.00107	0.991692
ENSG00000164111	CD4_Memory_stim_16h	GECCO_rectal	Wald ratio	1	0.215999	0.980176	1.09262	1.03487	0.776421
ENSG00000165948	TN_40h	GECCO_rectal	Wald ratio	1	0.968718	0.957717	1.04238	0.999153	0.991692
ENSG00000198586	CD4_Naive_stim_40h	GECCO_rectal	Wald ratio	1	0.6374	0.940475	1.03829	0.988173	0.967045
ENSG00000116679	CD4_Memory_stim_5d	GECCO_rectal	Wald ratio	1	0.230608	0.979761	1.08855	1.03272	0.788579
ENSG00000134809	TN_NFKB	GECCO_rectal	Wald ratio	1	0.322628	0.977478	1.07164	1.02348	0.863421
ENSG00000042493	TCM_0h	GECCO_rectal	Wald ratio	1	0.314332	0.94018	1.02003	0.979293	0.853952
ENSG00000189077	TN_IFN_5d	GECCO_rectal	Wald ratio	1	0.138094	0.987476	1.09522	1.03995	0.667859
ENSG00000196683	T_ER-stress_5d	GECCO_rectal	Wald ratio	1	0.101057	0.992952	1.08275	1.03688	0.609352
ENSG00000105669	CD4_Naive_stim_16h	GECCO_rectal	Wald ratio	1	0.700522	0.938162	1.04382	0.989583	0.98745
ENSG00000129925	TEM_5d	GECCO_rectal	Wald ratio	1	0.114813	0.992894	1.06806	1.02979	0.632228
ENSG00000142856	CD4_Memory_stim_16h	GECCO_rectal	Wald ratio	1	0.477181	0.964596	1.017	0.990452	0.91423
ENSG00000203778	CD4_Naive_stim_16h	GECCO_rectal	Wald ratio	1	0.219421	0.950372	1.01175	0.980583	0.784379
ENSG00000175575	TN_40h	GECCO_rectal	Wald ratio	1	0.948296	0.9638	1.04018	1.00126	0.991355
ENSG00000229999	TN_40h	GECCO_rectal	Wald ratio	1	0.855001	0.959265	1.0351	0.996459	0.991355
ENSG00000138381	CD4_Naive_stim_40h	GECCO_rectal	Wald ratio	1	0.0847928	0.924438	1.00506	0.963905	0.603132
ENSG00000132792	CD4_Memory_stim_5d	GECCO_rectal	Wald ratio	1	0.749713	0.973762	1.03762	1.00518	0.988838
ENSG00000173457	TCM_0h	GECCO_rectal	Wald ratio	1	0.991981	0.965602	1.03525	0.999821	0.996519
ENSG00000141127	TCM_5d	GECCO_rectal	Wald ratio	1	0.489698	0.933001	1.03376	0.98209	0.920734
ENSG00000184898	TN_0h	GECCO_rectal	Wald ratio	1	0.659365	0.954634	1.02981	0.991512	0.976072
ENSG00000003402	CD4_Naive_stim_16h	GECCO_rectal	Wald ratio	1	0.856895	0.969799	1.03757	1.00311	0.991355
ENSG00000166452	TN_40h	GECCO_rectal	Wald ratio	1	0.74338	0.928921	1.10883	1.01489	0.988838
ENSG00000111144	CD4_Naive_stim_16h	GECCO_rectal	Wald ratio	1	0.848547	0.945672	1.04701	0.995053	0.991355
ENSG00000189306	CD4_Memory_stim_16h	GECCO_rectal	Wald ratio	1	0.177226	0.921419	1.01522	0.967181	0.696961
ENSG00000100299	CD4_Naive_stim_40h	GECCO_rectal	Wald ratio	1	0.399729	0.978487	1.05603	1.01652	0.878482
ENSG00000196683	TN_IFN_5d	GECCO_rectal	Wald ratio	1	0.101057	0.994158	1.06808	1.03045	0.609352
ENSG00000164008	CD4_Naive_stim_5d	GECCO_rectal	Wald ratio	1	0.102399	0.995117	1.05532	1.02478	0.609352
ENSG00000239213	CD4_Naive_stim_40h	GECCO_rectal	Wald ratio	1	0.57247	0.972408	1.05192	1.01138	0.947443
ENSG00000262967	TN_0h	GECCO_rectal	Wald ratio	1	0.190224	0.917324	1.0173	0.966021	0.72
ENSG00000173272	TN_16h	GECCO_rectal	Wald ratio	1	0.826162	0.972344	1.03575	1.00355	0.991355
ENSG00000268996	TN_40h	GECCO_rectal	Wald ratio	1	0.664316	0.966816	1.05437	1.00964	0.979746
ENSG00000182919	CD4_Memory_stim_16h	GECCO_rectal	Wald ratio	1	0.918309	0.966093	1.03905	1.00191	0.991355
ENSG00000177830	CD4_Naive_stim_16h	GECCO_rectal	Wald ratio	1	0.328124	0.888546	1.04029	0.96143	0.866922
ENSG00000091136	CD4_Naive_stim_5d	GECCO_rectal	Wald ratio	1	0.96932	0.96932	1.03294	1.00062	0.991692
ENSG00000164111	TCM_16h	GECCO_rectal	Wald ratio	1	0.215999	0.976904	1.1089	1.04081	0.776421
ENSG00000214087	TN_16h	GECCO_rectal	Wald ratio	1	0.195238	0.991253	1.04396	1.01727	0.729737
ENSG00000228716	TN_HSP_5d	GECCO_rectal	Wald ratio	1	0.289837	0.912545	1.02771	0.968417	0.841849
ENSG00000160221	TEMRA_5d	GECCO_rectal	Wald ratio	1	0.975947	0.972797	1.0271	0.999582	0.991692
ENSG00000197375	TN_IFN_LA	GECCO_rectal	Wald ratio	1	0.188245	0.94955	1.01023	0.979421	0.72
ENSG00000151665	TN_16h	GECCO_rectal	Wald ratio	1	0.317311	0.981312	1.05989	1.01985	0.858567
ENSG00000259865	CD4_Naive_stim_5d	GECCO_rectal	Wald ratio	1	0.190978	0.915303	1.01782	0.965203	0.72
ENSG00000149084	TN_cycling_5d	GECCO_rectal	Wald ratio	1	0.840555	0.967602	1.02716	0.996939	0.991355
ENSG00000214078	CD4_Naive_stim_40h	GECCO_rectal	Wald ratio	1	0.405818	0.972859	1.01119	0.991839	0.878482
ENSG00000172922	CD4_Naive_stim_5d	GECCO_rectal	Wald ratio	1	0.529209	0.963213	1.07565	1.01788	0.930938
ENSG00000132305	TCM_16h	GECCO_rectal	Wald ratio	1	0.360468	0.947235	1.01991	0.982902	0.872845
ENSG00000145335	CD4_Naive_stim_5d	GECCO_rectal	Wald ratio	1	0.114107	0.992979	1.06784	1.02973	0.632228
ENSG00000126878	TN_40h	GECCO_rectal	Wald ratio	1	0.663908	0.96788	1.05258	1.00934	0.979508
ENSG00000167671	CD4_Memory_stim_40h	GECCO_rectal	Wald ratio	1	0.655804	0.94672	1.09088	1.01625	0.974339
ENSG00000120675	CD4_Naive_uns_0h	GECCO_rectal	Wald ratio	1	0.153829	0.953659	1.00751	0.980214	0.671619
ENSG00000003402	TN_16h	GECCO_rectal	Wald ratio	1	0.856895	0.977262	1.02805	1.00233	0.991355
ENSG00000168385	CD4_Naive_uns_0h	GECCO_rectal	Wald ratio	1	0.957855	0.959296	1.04483	1.00115	0.991692
ENSG00000163931	TEM_40h	GECCO_rectal	Wald ratio	1	0.648095	0.93399	1.04341	0.987184	0.970608
ENSG00000138028	TCM_40h	GECCO_rectal	Wald ratio	1	0.226206	0.978824	1.09472	1.03515	0.788579
ENSG00000121350	CD4_Naive_uns_0h	GECCO_rectal	Wald ratio	1	0.735553	0.97364	1.03856	1.00558	0.988838
ENSG00000188372	TN_0h	GECCO_rectal	Wald ratio	1	0.0524534	0.926851	1.0004	0.962924	0.555533
ENSG00000033178	TM_ER-stress_40h	GECCO_rectal	Wald ratio	1	0.50636	0.936691	1.03281	0.983577	0.926207
ENSG00000160124	TEM_5d	GECCO_rectal	Wald ratio	1	0.833257	0.965036	1.0291	0.996554	0.991355
ENSG00000176974	TCM_5d	GECCO_rectal	Wald ratio	1	0.529394	0.925667	1.16211	1.03717	0.930938
ENSG00000166839	T_ER-stress_5d	GECCO_rectal	Wald ratio	1	0.883529	0.971406	1.02529	0.997984	0.991355
ENSG00000111906	CD4_Naive_stim_5d	GECCO_rectal	Wald ratio	1	0.979005	0.944526	1.06038	1.00078	0.993043
ENSG00000204644	TN_IFN_5d	GECCO_rectal	Wald ratio	1	0.0473302	1.00028	1.0492	1.02445	0.555533
ENSG00000168268	TEM_HLApositive_40h	GECCO_rectal	Wald ratio	1	0.498005	0.979838	1.04278	1.01082	0.922542
ENSG00000245954	TN_IFN_40h	GECCO_rectal	Wald ratio	1	0.385685	0.946584	1.02144	0.983299	0.878482
ENSG00000168653	CD4_Naive_stim_40h	GECCO_rectal	Wald ratio	1	0.916936	0.96401	1.0335	0.99815	0.991355
ENSG00000273611	TCM_5d	GECCO_rectal	Wald ratio	1	0.089627	0.993997	1.08746	1.03968	0.603132
ENSG00000229999	CD4_Memory_stim_16h	GECCO_rectal	Wald ratio	1	0.741438	0.957106	1.0317	0.993703	0.988838
ENSG00000121895	CD4_Memory_stim_40h	GECCO_rectal	Wald ratio	1	0.462045	0.954762	1.10728	1.0282	0.901043
ENSG00000142089	CD4_Naive_uns_0h	GECCO_rectal	Wald ratio	1	0.233513	0.944313	1.01407	0.978572	0.788579
ENSG00000079691	CD4_Memory_stim_40h	GECCO_rectal	Wald ratio	1	0.885044	0.969838	1.03614	1.00244	0.991355
ENSG00000169738	CD4_Naive_uns_0h	GECCO_rectal	Wald ratio	1	0.57254	0.974144	1.04852	1.01065	0.947443
ENSG00000140682	TM_ER-stress_40h	GECCO_rectal	Wald ratio	1	0.718499	0.968587	1.04739	1.00722	0.988838
ENSG00000183726	CD4_Memory_stim_5d	GECCO_rectal	Wald ratio	1	0.847501	0.938982	1.07967	1.00687	0.991355
ENSG00000101158	TN_0h	GECCO_rectal	Wald ratio	1	0.330885	0.893681	1.03859	0.963413	0.866922
ENSG00000138757	CD4_Memory_stim_16h	GECCO_rectal	Wald ratio	1	0.52987	0.903298	1.05373	0.975617	0.930938
ENSG00000103510	CD4_Naive_stim_5d	GECCO_rectal	Wald ratio	1	0.971679	0.942256	1.05904	0.998942	0.991692
ENSG00000119820	CD4_Naive_stim_16h	GECCO_rectal	Wald ratio	1	0.326893	0.869228	1.0478	0.954346	0.866473
ENSG00000185201	CD4_Memory_uns_0h	GECCO_rectal	Wald ratio	1	0.706513	0.948226	1.03668	0.991469	0.988838
ENSG00000163599	TN_HSP_5d	GECCO_rectal	Wald ratio	1	0.339958	0.981296	1.05623	1.01808	0.870334
ENSG00000143198	TN_HSP_5d	GECCO_rectal	Wald ratio	1	0.564508	0.951543	1.02747	0.988779	0.94641
ENSG00000267534	CD4_Naive_stim_16h	GECCO_rectal	Wald ratio	1	0.872728	0.947253	1.04707	0.995914	0.991355
ENSG00000236935	TN_HSP_5d	GECCO_rectal	Wald ratio	1	0.238831	0.981482	1.07788	1.02855	0.797711
ENSG00000167799	CD4_Memory_stim_5d	GECCO_rectal	Wald ratio	1	0.400528	0.830899	1.07685	0.945912	0.878482
ENSG00000091136	TCM_16h	GECCO_rectal	Wald ratio	1	0.96932	0.970585	1.03154	1.0006	0.991692
ENSG00000182551	CD4_Memory_stim_5d	GECCO_rectal	Wald ratio	1	0.196885	0.986909	1.06606	1.02572	0.731842
ENSG00000105939	CD4_Naive_stim_5d	GECCO_rectal	Wald ratio	1	0.789726	0.961733	1.03012	0.995338	0.989326
ENSG00000121413	CD4_Naive_uns_0h	GECCO_rectal	Wald ratio	1	0.0794287	0.91543	1.00491	0.959128	0.601178
ENSG00000074201	CD4_Naive_stim_16h	GECCO_rectal	Wald ratio	1	0.553851	0.963932	1.07093	1.01602	0.94641
ENSG00000166750	TCM_5d	GECCO_rectal	Wald ratio	1	0.336922	0.938523	1.02196	0.979353	0.870334
ENSG00000137944	TEM_40h	GECCO_rectal	Wald ratio	1	0.572118	0.966784	1.06305	1.01377	0.947443
ENSG00000214401	TCM_LA	GECCO_rectal	Wald ratio	1	0.80818	0.964334	1.04769	1.00515	0.991355
ENSG00000047662	TM_ER-stress_40h	GECCO_rectal	Wald ratio	1	0.139563	0.990283	1.07203	1.03035	0.668716
ENSG00000161267	TN_IFN_40h	GECCO_rectal	Wald ratio	1	0.521833	0.920451	1.04296	0.97979	0.929882
ENSG00000128928	CD4_Naive_stim_16h	GECCO_rectal	Wald ratio	1	0.687285	0.947003	1.08611	1.01417	0.983778
ENSG00000156261	T_ER-stress_5d	GECCO_rectal	Wald ratio	1	0.918999	0.96143	1.03609	0.998062	0.991355
ENSG00000166823	CD4_Naive_stim_40h	GECCO_rectal	Wald ratio	1	0.439176	0.914618	1.0395	0.97506	0.894081
ENSG00000114648	TN_IFN_40h	GECCO_rectal	Wald ratio	1	0.171877	0.984117	1.09383	1.03752	0.695665
ENSG00000106153	TCM_0h	GECCO_rectal	Wald ratio	1	0.384538	0.952979	1.01873	0.985308	0.878482
ENSG00000108592	TN_0h	GECCO_rectal	Wald ratio	1	0.662911	0.972255	1.04522	1.00808	0.978219
ENSG00000068097	TCM_16h	GECCO_rectal	Wald ratio	1	0.721841	0.926923	1.05396	0.988403	0.988838
ENSG00000204287	CD4_Naive_stim_16h	GECCO_rectal	Wald ratio	1	0.0513488	0.919533	1.00025	0.959041	0.555533
ENSG00000100116	CD4_Memory_stim_40h	GECCO_rectal	Wald ratio	1	0.771569	0.93765	1.09064	1.01126	0.989326
ENSG00000166435	CD4_Memory_uns_0h	GECCO_rectal	Wald ratio	1	0.0590832	0.999045	1.05207	1.02522	0.555533
ENSG00000124126	CD4_Naive_stim_5d	GECCO_rectal	Wald ratio	1	0.0684596	0.918801	1.0031	0.960024	0.578589
ENSG00000134824	nTreg_40h	GECCO_rectal	Wald ratio	1	0.283354	0.946119	1.01633	0.980598	0.835636
ENSG00000028203	CD4_Naive_stim_40h	GECCO_rectal	Wald ratio	1	0.319643	0.912089	1.0305	0.969487	0.863421
ENSG00000158234	CD4_Naive_stim_40h	GECCO_rectal	Wald ratio	1	0.899868	0.953052	1.04319	0.997103	0.991355
ENSG00000137154	TN_0h	GECCO_rectal	Wald ratio	1	0.160826	0.941934	1.00997	0.97536	0.672389
ENSG00000183049	CD4_Memory_stim_5d	GECCO_rectal	Wald ratio	1	0.641954	0.958663	1.07087	1.01322	0.969283
ENSG00000169230	TEM_5d	GECCO_rectal	Wald ratio	1	0.231704	0.84032	1.04302	0.936198	0.788579
ENSG00000138381	CD4_Naive_uns_0h	GECCO_rectal	Wald ratio	1	0.0847928	0.993421	1.1083	1.04929	0.603132
ENSG00000166140	TN_IFN_5d	GECCO_rectal	Wald ratio	1	0.391366	0.962848	1.10154	1.02986	0.878482
ENSG00000186184	TN_HSP_5d	GECCO_rectal	Wald ratio	1	0.135157	0.888756	1.01604	0.950267	0.662247
ENSG00000047662	CD4_Memory_stim_5d	GECCO_rectal	Wald ratio	1	0.139563	0.993991	1.04387	1.01862	0.668716
ENSG00000142684	CD4_Naive_stim_16h	GECCO_rectal	Wald ratio	1	0.076708	0.991993	1.17107	1.07782	0.601178
ENSG00000188428	TN_40h	GECCO_rectal	Wald ratio	1	0.82362	0.958834	1.03402	0.995717	0.991355
ENSG00000126214	CD4_Naive_stim_16h	GECCO_rectal	Wald ratio	1	0.683536	0.961815	1.06118	1.01028	0.983778
ENSG00000147813	T_ER-stress_5d	GECCO_rectal	Wald ratio	1	0.190504	0.988969	1.05729	1.02256	0.72
ENSG00000113658	TN_40h	GECCO_rectal	Wald ratio	1	0.89393	0.963884	1.03262	0.99766	0.991355
ENSG00000262967	CD4_Naive_stim_5d	GECCO_rectal	Wald ratio	1	0.521722	0.941636	1.03098	0.985294	0.929882
ENSG00000132507	TEM_16h	GECCO_rectal	Wald ratio	1	0.0913514	0.937739	1.0048	0.97069	0.603132
ENSG00000205559	TCM_40h	GECCO_rectal	Wald ratio	1	0.125708	0.990991	1.07648	1.03285	0.650187
ENSG00000063854	TN_0h	GECCO_rectal	Wald ratio	1	0.68288	0.955686	1.03013	0.992213	0.983778
ENSG00000273314	CD4_Memory_stim_5d	GECCO_rectal	Wald ratio	1	0.520317	0.951718	1.02536	0.987852	0.929589
ENSG00000170291	TCM_0h	GECCO_rectal	Wald ratio	1	0.243774	0.986084	1.05669	1.02077	0.799144
ENSG00000184986	TCM_0h	GECCO_rectal	Wald ratio	1	0.0307016	0.938779	0.996925	0.967415	0.555533
ENSG00000013725	TN_40h	GECCO_rectal	Wald ratio	1	0.151491	0.895468	1.01725	0.954417	0.671619
ENSG00000149084	TCM_40h	GECCO_rectal	Wald ratio	1	0.732755	0.964291	1.0259	0.99462	0.988838
ENSG00000166451	TN_5d	GECCO_rectal	Wald ratio	1	0.0862504	0.995006	1.07817	1.03575	0.603132
ENSG00000167720	CD4_Naive_stim_5d	GECCO_rectal	Wald ratio	1	0.734141	0.973049	1.03954	1.00574	0.988838
ENSG00000140368	TN_0h	GECCO_rectal	Wald ratio	1	0.540916	0.929553	1.03906	0.98278	0.939696
ENSG00000240344	CD4_Memory_stim_40h	GECCO_rectal	Wald ratio	1	0.509837	0.969247	1.06491	1.01595	0.926207
ENSG00000101181	CD4_Memory_stim_40h	GECCO_rectal	Wald ratio	1	0.878135	0.96524	1.04225	1.00301	0.991355
ENSG00000133574	TEM_16h	GECCO_rectal	Wald ratio	1	0.110357	0.992369	1.07785	1.03423	0.626922
ENSG00000140105	CD4_Memory_stim_16h	GECCO_rectal	Wald ratio	1	0.771283	0.888031	1.09207	0.98478	0.989326
ENSG00000003402	TN_IFN_40h	GECCO_rectal	Wald ratio	1	0.918199	0.96215	1.03535	0.998081	0.991355
ENSG00000244187	CD4_Memory_stim_40h	GECCO_rectal	Wald ratio	1	0.0203409	0.669962	0.966871	0.80484	0.494514
ENSG00000085063	TCM_16h	GECCO_rectal	Wald ratio	1	0.033333	0.877935	0.994663	0.934478	0.555533
ENSG00000198625	TN_16h	GECCO_rectal	Wald ratio	1	0.198543	0.917772	1.01799	0.966581	0.734562
ENSG00000176422	TN_IFN_40h	GECCO_rectal	Wald ratio	1	0.842279	0.96302	1.04728	1.00427	0.991355
ENSG00000214026	CD4_Memory_stim_16h	GECCO_rectal	Wald ratio	1	0.555444	0.939424	1.03416	0.985653	0.94641
ENSG00000245954	CD4_Memory_stim_40h	GECCO_rectal	Wald ratio	1	0.385685	0.946705	1.02139	0.983338	0.878482
ENSG00000167766	CD4_Naive_stim_16h	GECCO_rectal	Wald ratio	1	0.261823	0.881422	1.03491	0.955087	0.828804
ENSG00000204644	TCM_5d	GECCO_rectal	Wald ratio	1	0.0473302	1.00029	1.05082	1.02524	0.555533
ENSG00000214078	TCM_40h	GECCO_rectal	Wald ratio	1	0.405818	0.966105	1.01404	0.989783	0.878482
ENSG00000251661	CD4_Naive_uns_0h	GECCO_rectal	Wald ratio	1	0.293574	0.950304	1.01552	0.982372	0.845662
ENSG00000146707	TCM_16h	GECCO_rectal	Wald ratio	1	0.380843	0.947118	1.02097	0.983353	0.878482
ENSG00000036448	TN_16h	GECCO_rectal	Wald ratio	1	0.658809	0.954377	1.02997	0.991451	0.975794
ENSG00000136732	CD4_Naive_uns_0h	GECCO_rectal	Wald ratio	1	0.712559	0.972555	1.04155	1.00646	0.988838
ENSG00000170291	TCM_16h	GECCO_rectal	Wald ratio	1	0.243774	0.989837	1.04101	1.0151	0.799144
ENSG00000198586	CD4_Naive_uns_0h	GECCO_rectal	Wald ratio	1	0.52832	0.946451	1.02865	0.986693	0.930938
ENSG00000070770	CD4_Naive_stim_40h	GECCO_rectal	Wald ratio	1	0.469677	0.974047	1.05869	1.01549	0.907341
ENSG00000014138	TN_40h	GECCO_rectal	Wald ratio	1	0.317311	0.851756	1.05342	0.947235	0.858567
ENSG00000089335	TN_40h	GECCO_rectal	Wald ratio	1	0.924974	0.939738	1.05808	0.997155	0.991355
ENSG00000213512	TN_NFKB	GECCO_rectal	Wald ratio	1	0.396615	0.94049	1.0246	0.981647	0.878482
ENSG00000175611	CD4_Naive_stim_40h	GECCO_rectal	Wald ratio	1	0.649436	0.958308	1.02691	0.992015	0.970608
ENSG00000124588	TN_HSP_5d	GECCO_rectal	Wald ratio	1	0.233462	0.931025	1.01758	0.973341	0.788579
ENSG00000237651	TN_0h	GECCO_rectal	Wald ratio	1	0.98957	0.972392	1.02878	1.00019	0.996519
ENSG00000169738	TEM_40h	GECCO_rectal	Wald ratio	1	0.57254	0.904335	1.05717	0.977771	0.947443
ENSG00000170889	CD4_Memory_stim_5d	GECCO_rectal	Wald ratio	1	0.449591	0.974052	1.06111	1.01665	0.894081
ENSG00000116830	TCM_16h	GECCO_rectal	Wald ratio	1	0.719614	0.92855	1.05251	0.98859	0.988838
ENSG00000119820	CD4_Naive_uns_0h	GECCO_rectal	Wald ratio	1	0.49667	0.91732	1.04274	0.978023	0.921786
ENSG00000198130	TN_40h	GECCO_rectal	Wald ratio	1	0.0449228	1.00131	1.12154	1.05972	0.555533
ENSG00000122188	TCM_16h	GECCO_rectal	Wald ratio	1	0.955015	0.955899	1.04894	1.00134	0.991692
ENSG00000166796	TCM_5d	GECCO_rectal	Wald ratio	1	0.75156	0.966033	1.02526	0.995206	0.988838
ENSG00000091640	TCM_40h	GECCO_rectal	Wald ratio	1	0.623106	0.937984	1.0391	0.987247	0.967045
ENSG00000174837	TCM_16h	GECCO_rectal	Wald ratio	1	0.257557	0.946472	1.01484	0.980058	0.82685
ENSG00000103254	TN_cycling_40h	GECCO_rectal	Wald ratio	1	0.587028	0.960129	1.07453	1.01572	0.95385
ENSG00000135390	CD4_Memory_uns_0h	GECCO_rectal	Wald ratio	1	0.00023632	0.869472	0.958297	0.912805	0.0815407
ENSG00000263272	TCM_0h	GECCO_rectal	Wald ratio	1	0.758	0.966431	1.048	1.00639	0.988838
ENSG00000135124	TCM_40h	GECCO_rectal	Wald ratio	1	0.756136	0.966839	1.0248	0.995398	0.988838
ENSG00000233016	TN_40h	GECCO_rectal	Wald ratio	1	0.734728	0.964246	1.02601	0.994648	0.988838
ENSG00000130312	TN_5d	GECCO_rectal	Wald ratio	1	0.603426	0.969365	1.05501	1.01128	0.955846
ENSG00000136717	CD4_Naive_stim_40h	GECCO_rectal	Wald ratio	1	0.603935	0.941765	1.0355	0.987522	0.95608
ENSG00000087076	CD4_Naive_uns_0h	GECCO_rectal	Wald ratio	1	0.626943	0.953075	1.02939	0.990496	0.967045
ENSG00000078304	CD4_Memory_stim_16h	GECCO_rectal	Wald ratio	1	0.238204	0.968682	1.13654	1.04926	0.795953
ENSG00000176209	TN_cycling_5d	GECCO_rectal	Wald ratio	1	0.748396	0.958833	1.06023	1.00826	0.988838
ENSG00000116288	CD4_Naive_stim_16h	GECCO_rectal	Wald ratio	1	0.928945	0.897988	1.10322	0.995329	0.991355
ENSG00000077935	CD4_Memory_stim_5d	GECCO_rectal	Wald ratio	1	0.694942	0.94507	1.03838	0.990625	0.983778
ENSG00000117569	CD4_Memory_uns_0h	GECCO_rectal	Wald ratio	1	0.718661	0.943814	1.04068	0.991062	0.988838
ENSG00000133731	CD4_Naive_stim_16h	GECCO_rectal	Wald ratio	1	0.480486	0.960007	1.09059	1.02322	0.917232
ENSG00000129480	TN_40h	GECCO_rectal	Wald ratio	1	0.910361	0.946937	1.0498	0.997043	0.991355
ENSG00000005020	TEM_5d	GECCO_rectal	Wald ratio	1	0.0260149	1.00501	1.08183	1.04271	0.552018
ENSG00000149084	CD4_Memory_stim_40h	GECCO_rectal	Wald ratio	1	0.732755	0.94458	1.04091	0.991576	0.988838
ENSG00000013573	TCM_0h	GECCO_rectal	Wald ratio	1	0.71568	0.971318	1.0433	1.00666	0.988838
ENSG00000035141	CD4_Naive_stim_16h	GECCO_rectal	Wald ratio	1	0.758316	0.851462	1.1243	0.978418	0.988838
ENSG00000169045	TN_0h	GECCO_rectal	Wald ratio	1	0.00326168	1.04109	1.22263	1.12821	0.267381
ENSG00000164483	CD4_Memory_uns_0h	GECCO_rectal	Wald ratio	1	0.257251	0.977295	1.08968	1.03196	0.826203
ENSG00000245954	TN_HSP_5d	GECCO_rectal	Wald ratio	1	0.265668	0.943518	1.01615	0.979162	0.828804
ENSG00000021355	CD4_Memory_stim_5d	GECCO_rectal	Wald ratio	1	0.538301	0.973679	1.05242	1.01228	0.937431
ENSG00000213512	TEM_5d	GECCO_rectal	Wald ratio	1	0.317311	0.950477	1.01661	0.982987	0.858567
ENSG00000135390	TCM_16h	GECCO_rectal	Wald ratio	1	0.00015866	0.887768	0.962997	0.924618	0.0599582
ENSG00000124570	TCM_40h	GECCO_rectal	Wald ratio	1	0.408893	0.977916	1.05639	1.01639	0.878482
ENSG00000124614	TN2_40h	GECCO_rectal	Wald ratio	1	0.214033	0.943919	1.01301	0.977856	0.774891
ENSG00000100376	TCM_40h	GECCO_rectal	Wald ratio	1	0.404236	0.95644	1.01811	0.986793	0.878482
ENSG00000218739	CD4_Memory_uns_0h	GECCO_rectal	Wald ratio	1	0.896068	0.96119	1.04627	1.00283	0.991355
ENSG00000160593	TEM_5d	GECCO_rectal	Wald ratio	1	0.0255483	1.00614	1.09855	1.05133	0.550955
ENSG00000115944	CD4_Naive_uns_0h	GECCO_rectal	Wald ratio	1	0.968718	0.948875	1.05614	1.00107	0.991692
ENSG00000140400	CD4_Naive_uns_0h	GECCO_rectal	Wald ratio	1	0.67305	0.933732	1.04527	0.987927	0.983237
ENSG00000117632	CD4_Memory_uns_0h	GECCO_rectal	Wald ratio	1	0.885803	0.958279	1.03748	0.997095	0.991355
ENSG00000130303	TN_cycling_40h	GECCO_rectal	Wald ratio	1	0.0224293	1.00633	1.08636	1.04558	0.51149
ENSG00000130312	CD4_Memory_stim_40h	GECCO_rectal	Wald ratio	1	0.603426	0.918516	1.15754	1.03113	0.955846
ENSG00000124614	TN_LA	GECCO_rectal	Wald ratio	1	0.801554	0.964253	1.02853	0.995871	0.991355
ENSG00000124380	CD4_Memory_stim_16h	GECCO_rectal	Wald ratio	1	0.0659315	0.997132	1.09428	1.04457	0.576379
ENSG00000031691	TN_cycling_5d	GECCO_rectal	Wald ratio	1	0.349326	0.976402	1.06986	1.02206	0.870334
ENSG00000221923	CD4_Memory_stim_40h	GECCO_rectal	Wald ratio	1	0.880507	0.968659	1.02768	0.997734	0.991355
ENSG00000116138	CD4_Memory_uns_0h	GECCO_rectal	Wald ratio	1	0.442313	0.976893	1.05498	1.01519	0.894081
ENSG00000074201	TN_16h	GECCO_rectal	Wald ratio	1	0.553851	0.965635	1.06741	1.01525	0.94641
ENSG00000033867	TN_IFN_5d	GECCO_rectal	Wald ratio	1	0.358302	0.92167	1.02995	0.974306	0.872691
ENSG00000205078	CD4_Naive_stim_5d	GECCO_rectal	Wald ratio	1	0.504985	0.961299	1.08346	1.02055	0.926207
ENSG00000169682	CD4_Naive_stim_5d	GECCO_rectal	Wald ratio	1	0.859924	0.96598	1.04233	1.00343	0.991355
ENSG00000213512	CD4_Naive_stim_16h	GECCO_rectal	Wald ratio	1	0.396615	0.958162	1.01708	0.98718	0.878482
ENSG00000175348	CD4_Naive_stim_5d	GECCO_rectal	Wald ratio	1	0.542422	0.941283	1.12197	1.02766	0.940703
ENSG00000144791	TCM_0h	GECCO_rectal	Wald ratio	1	0.890918	0.951995	1.04369	0.996788	0.991355
ENSG00000124562	CD4_Memory_stim_5d	GECCO_rectal	Wald ratio	1	0.0115594	1.03218	1.2857	1.15199	0.404688
ENSG00000170291	TEM_16h	GECCO_rectal	Wald ratio	1	0.308209	0.977282	1.07546	1.0252	0.85061
ENSG00000026297	CD4_Naive_stim_40h	GECCO_rectal	Wald ratio	1	0.820683	0.968101	1.04175	1.00425	0.991355
ENSG00000246174	CD4_Memory_stim_40h	GECCO_rectal	Wald ratio	1	0.984253	0.959778	1.04106	0.999591	0.99567
ENSG00000175691	CD4_Naive_stim_40h	GECCO_rectal	Wald ratio	1	0.382322	0.980147	1.0537	1.01626	0.878482
ENSG00000171067	TN_16h	GECCO_rectal	Wald ratio	1	0.865929	0.9593	1.03558	0.99671	0.991355
ENSG00000160221	TCM_LA	GECCO_rectal	Wald ratio	1	0.975947	0.976283	1.02355	0.999636	0.991692
ENSG00000232677	TCM_40h	GECCO_rectal	Wald ratio	1	0.239407	0.941907	1.01506	0.977801	0.798627
ENSG00000168268	CD4_Naive_stim_16h	GECCO_rectal	Wald ratio	1	0.55559	0.976678	1.04487	1.0102	0.94641
ENSG00000148484	TCM_5d	GECCO_rectal	Wald ratio	1	0.262198	0.933974	1.01877	0.97545	0.828804
ENSG00000101161	CD4_Memory_stim_40h	GECCO_rectal	Wald ratio	1	0.736393	0.910888	1.14116	1.01954	0.988838
ENSG00000141560	TEM_40h	GECCO_rectal	Wald ratio	1	0.742131	0.913254	1.06679	0.987041	0.988838
ENSG00000141994	CD4_Naive_stim_16h	GECCO_rectal	Wald ratio	1	0.886403	0.951187	1.04419	0.996606	0.991355
ENSG00000138767	CD4_Naive_stim_5d	GECCO_rectal	Wald ratio	1	0.00906583	1.0105	1.07624	1.04285	0.345896
ENSG00000275074	CD4_Naive_stim_16h	GECCO_rectal	Wald ratio	1	0.379832	0.976802	1.06352	1.01924	0.878482
ENSG00000171695	TN_5d	GECCO_rectal	Wald ratio	1	0.565181	0.972789	1.0518	1.01152	0.94641
ENSG00000141127	TEM_5d	GECCO_rectal	Wald ratio	1	0.489698	0.940339	1.02989	0.984097	0.920734
ENSG00000003402	TM_ER-stress_40h	GECCO_rectal	Wald ratio	1	0.856895	0.949226	1.06467	1.00529	0.991355
ENSG00000012963	TCM_40h	GECCO_rectal	Wald ratio	1	0.852182	0.95532	1.03849	0.99604	0.991355
ENSG00000105258	CD4_Naive_stim_40h	GECCO_rectal	Wald ratio	1	0.871865	0.913403	1.07983	0.993137	0.991355
ENSG00000120675	TEM_40h	GECCO_rectal	Wald ratio	1	0.154525	0.957618	1.00689	0.981944	0.671619
ENSG00000157978	TCM_0h	GECCO_rectal	Wald ratio	1	0.402886	0.945136	1.02293	0.983263	0.878482
ENSG00000160256	TEM_5d	GECCO_rectal	Wald ratio	1	0.537352	0.967756	1.0649	1.01517	0.937431
ENSG00000120675	TN_IFN_5d	GECCO_rectal	Wald ratio	1	0.153829	0.958266	1.00674	0.982206	0.671619
ENSG00000214026	TCM_16h	GECCO_rectal	Wald ratio	1	0.555444	0.961203	1.0215	0.990891	0.94641
ENSG00000092203	TN_5d	GECCO_rectal	Wald ratio	1	0.274787	0.917383	1.02482	0.969616	0.835636
ENSG00000105583	TN_16h	GECCO_rectal	Wald ratio	1	0.176628	0.819423	1.03729	0.921945	0.696961
ENSG00000269893	TCM_16h	GECCO_rectal	Wald ratio	1	0.647704	0.970074	1.05007	1.00928	0.970608
ENSG00000104518	TCM_40h	GECCO_rectal	Wald ratio	1	0.406383	0.978231	1.05586	1.01631	0.878482
ENSG00000254682	CD4_Naive_uns_0h	GECCO_rectal	Wald ratio	1	0.0552803	0.943704	1.00065	0.971759	0.555533
ENSG00000142632	CD4_Memory_stim_5d	GECCO_rectal	Wald ratio	1	0.395791	0.950959	1.02008	0.984915	0.878482
ENSG00000063660	TN_40h	GECCO_rectal	Wald ratio	1	0.937579	0.942366	1.05633	0.997722	0.991355
ENSG00000113658	TN_16h	GECCO_rectal	Wald ratio	1	0.903523	0.960129	1.0366	0.997633	0.991355
ENSG00000135124	TEM_16h	GECCO_rectal	Wald ratio	1	0.765599	0.942868	1.04425	0.992263	0.989326
ENSG00000100075	TCM_16h	GECCO_rectal	Wald ratio	1	0.806237	0.962791	1.04998	1.00544	0.991355
ENSG00000103707	TN_40h	GECCO_rectal	Wald ratio	1	0.675399	0.955997	1.07192	1.0123	0.983237
ENSG00000204711	TN_HSP_5d	GECCO_rectal	Wald ratio	1	0.355129	0.986422	1.03883	1.01228	0.870334
ENSG00000099377	CD4_Memory_stim_5d	GECCO_rectal	Wald ratio	1	0.44557	0.948727	1.02341	0.985362	0.894081
ENSG00000176476	CD4_Naive_uns_0h	GECCO_rectal	Wald ratio	1	0.55559	0.974367	1.04949	1.01123	0.94641
ENSG00000003402	TN_40h	GECCO_rectal	Wald ratio	1	0.856895	0.971957	1.0348	1.00289	0.991355
ENSG00000185201	TCM_0h	GECCO_rectal	Wald ratio	1	0.706513	0.949937	1.03542	0.991757	0.988838
ENSG00000158161	TN_0h	GECCO_rectal	Wald ratio	1	0.039609	1.00156	1.06603	1.03329	0.555533
ENSG00000171530	TCM_16h	GECCO_rectal	Wald ratio	1	0.0167886	0.92381	0.992176	0.957383	0.494514
ENSG00000268996	CD4_Naive_stim_40h	GECCO_rectal	Wald ratio	1	0.664316	0.972148	1.04531	1.00806	0.979746
ENSG00000180011	TN_40h	GECCO_rectal	Wald ratio	1	0.205429	0.983263	1.08165	1.03129	0.749902
ENSG00000170889	TN_0h	GECCO_rectal	Wald ratio	1	0.69944	0.957279	1.02972	0.992841	0.98745
ENSG00000133392	CD4_Naive_stim_16h	GECCO_rectal	Wald ratio	1	0.894565	0.958573	1.04964	1.00307	0.991355
ENSG00000229999	CD4_Memory_stim_5d	GECCO_rectal	Wald ratio	1	0.855001	0.957714	1.03649	0.996322	0.991355
ENSG00000144746	TN_0h	GECCO_rectal	Wald ratio	1	0.32897	0.9603	1.12851	1.04101	0.866922
ENSG00000174837	TN_40h	GECCO_rectal	Wald ratio	1	0.277438	0.960992	1.01148	0.985913	0.835636
ENSG00000167136	CD4_Naive_stim_5d	GECCO_rectal	Wald ratio	1	0.677657	0.94325	1.03871	0.98983	0.983778
ENSG00000177410	TCM_40h	GECCO_rectal	Wald ratio	1	0.306676	0.934147	1.02165	0.97692	0.85061
ENSG00000188846	CD4_Memory_uns_0h	GECCO_rectal	Wald ratio	1	0.73574	0.961487	1.05719	1.0082	0.988838
ENSG00000213859	TN_0h	GECCO_rectal	Wald ratio	1	0.83986	0.964251	1.04579	1.00419	0.991355
ENSG00000160124	nTreg_16h	GECCO_rectal	Wald ratio	1	0.833257	0.947183	1.04471	0.994751	0.991355
ENSG00000215845	CD4_Naive_stim_16h	GECCO_rectal	Wald ratio	1	0.903937	0.954418	1.05419	1.00307	0.991355
ENSG00000167515	CD4_Memory_uns_0h	GECCO_rectal	Wald ratio	1	0.569526	0.943288	1.03264	0.986955	0.947443
ENSG00000170430	TN_5d	GECCO_rectal	Wald ratio	1	0.155972	0.988831	1.07263	1.02988	0.671619
ENSG00000180992	CD4_Memory_stim_5d	GECCO_rectal	Wald ratio	1	0.545116	0.939014	1.0338	0.985266	0.943931
ENSG00000160193	TN_40h	GECCO_rectal	Wald ratio	1	0.963046	0.973337	1.02874	1.00065	0.991692
ENSG00000141994	TCM_40h	GECCO_rectal	Wald ratio	1	0.419803	0.948071	1.02248	0.984571	0.887032
ENSG00000242086	CD4_Memory_stim_5d	GECCO_rectal	Wald ratio	1	0.574722	0.964865	1.06658	1.01445	0.947443
ENSG00000187624	TCM_16h	GECCO_rectal	Wald ratio	1	0.0729564	0.997879	1.04889	1.02307	0.592612
ENSG00000172954	CD4_Memory_uns_0h	GECCO_rectal	Wald ratio	1	0.293971	0.941835	1.0183	0.97932	0.846192
ENSG00000142089	CD4_Memory_stim_16h	GECCO_rectal	Wald ratio	1	0.311261	0.944646	1.01832	0.980789	0.85061
ENSG00000136250	TN_HSP_5d	GECCO_rectal	Wald ratio	1	0.750575	0.964951	1.05074	1.00693	0.988838
ENSG00000196776	TCM_0h	GECCO_rectal	Wald ratio	1	0.802587	0.960563	1.05338	1.0059	0.991355
ENSG00000165983	CD4_Naive_stim_5d	GECCO_rectal	Wald ratio	1	0.676519	0.945456	1.03707	0.990205	0.983486
ENSG00000214087	CD4_Naive_stim_40h	GECCO_rectal	Wald ratio	1	0.162082	0.993365	1.04059	1.0167	0.672389
ENSG00000139197	TN_40h	GECCO_rectal	Wald ratio	1	0.384821	0.915448	1.03465	0.973227	0.878482
ENSG00000088179	TN_16h	GECCO_rectal	Wald ratio	1	0.136583	0.983642	1.12825	1.05347	0.665907
ENSG00000139625	CD4_Naive_stim_40h	GECCO_rectal	Wald ratio	1	0.401632	0.945776	1.02259	0.983432	0.878482
ENSG00000158985	CD4_Memory_uns_0h	GECCO_rectal	Wald ratio	1	0.758602	0.968631	1.0447	1.00594	0.988838
ENSG00000141698	TN_40h	GECCO_rectal	Wald ratio	1	0.934315	0.971288	1.0322	1.00128	0.991355
ENSG00000006282	TN_cycling_40h	GECCO_rectal	Wald ratio	1	0.562172	0.968078	1.06151	1.01372	0.94641
ENSG00000237541	nTreg_0h	GECCO_rectal	Wald ratio	1	0.0114254	1.00729	1.05893	1.03279	0.404688
ENSG00000100744	CD4_Naive_stim_16h	GECCO_rectal	Wald ratio	1	0.101642	0.932576	1.00629	0.968732	0.609352
ENSG00000187045	TEM_5d	GECCO_rectal	Wald ratio	1	0.144823	0.987389	1.09027	1.03756	0.671619
ENSG00000224429	TCM_5d	GECCO_rectal	Wald ratio	1	0.921901	0.951745	1.05619	1.00261	0.991355
ENSG00000085871	CD4_Memory_uns_0h	GECCO_rectal	Wald ratio	1	0.591995	0.979825	1.03637	1.0077	0.955475
ENSG00000026297	TEM_40h	GECCO_rectal	Wald ratio	1	0.818636	0.960716	1.052	1.00532	0.991355
ENSG00000160124	TCM_16h	GECCO_rectal	Wald ratio	1	0.833257	0.972219	1.02297	0.997271	0.991355
ENSG00000120055	TN_0h	GECCO_rectal	Wald ratio	1	0.853848	0.961524	1.03303	0.996635	0.991355
ENSG00000147421	CD4_Naive_stim_16h	GECCO_rectal	Wald ratio	1	0.791236	0.96778	1.04391	1.00513	0.989326
ENSG00000231500	TEM_LA	GECCO_rectal	Wald ratio	1	0.324979	0.982466	1.05483	1.01801	0.863421
ENSG00000162704	TN_0h	GECCO_rectal	Wald ratio	1	0.0512901	0.915829	1.00025	0.957108	0.555533
ENSG00000196655	CD4_Memory_stim_5d	GECCO_rectal	Wald ratio	1	0.783215	0.938181	1.04928	0.992176	0.989326
ENSG00000160221	TEM_HLApositive_5d	GECCO_rectal	Wald ratio	1	0.975947	0.972049	1.02787	0.999571	0.991692
ENSG00000160856	nTreg_40h	GECCO_rectal	Wald ratio	1	0.148008	0.932555	1.01058	0.970784	0.671619
ENSG00000148290	CD4_Naive_stim_5d	GECCO_rectal	Wald ratio	1	0.80134	0.939575	1.04932	0.992934	0.991355
ENSG00000105607	TCM_40h	GECCO_rectal	Wald ratio	1	0.93789	0.957724	1.04788	1.00179	0.991355
ENSG00000247572	TN_0h	GECCO_rectal	Wald ratio	1	0.0994086	0.992788	1.08722	1.03893	0.609352
ENSG00000162620	TCM_16h	GECCO_rectal	Wald ratio	1	0.931393	0.95337	1.0447	0.997993	0.991355
ENSG00000234171	CD4_Memory_stim_16h	GECCO_rectal	Wald ratio	1	0.940951	0.961975	1.0366	0.998589	0.991355
ENSG00000112763	CD4_Naive_stim_5d	GECCO_rectal	Wald ratio	1	0.09089	0.994121	1.08322	1.03771	0.603132
ENSG00000187231	CD4_Memory_uns_0h	GECCO_rectal	Wald ratio	1	0.708729	0.973454	1.04037	1.00636	0.988838
ENSG00000228696	CD4_Memory_stim_16h	GECCO_rectal	Wald ratio	1	0.390355	0.975021	1.06691	1.01993	0.878482
ENSG00000120675	CD4_Memory_stim_16h	GECCO_rectal	Wald ratio	1	0.153829	0.959814	1.00649	0.982874	0.671619
ENSG00000161618	TCM_40h	GECCO_rectal	Wald ratio	1	0.720187	0.917329	1.06144	0.986755	0.988838
ENSG00000249859	TN_40h	GECCO_rectal	Wald ratio	1	0.246528	0.980704	1.0788	1.02858	0.805454
ENSG00000129347	CD4_Naive_stim_16h	GECCO_rectal	Wald ratio	1	0.59273	0.940784	1.03548	0.986998	0.955846
ENSG00000124588	CD4_Memory_stim_40h	GECCO_rectal	Wald ratio	1	0.233462	0.912494	1.02258	0.965971	0.788579
ENSG00000135047	TCM_16h	GECCO_rectal	Wald ratio	1	0.0583136	0.917348	1.00149	0.958498	0.555533
ENSG00000086062	TEM_5d	GECCO_rectal	Wald ratio	1	0.829864	0.960412	1.03294	0.996017	0.991355
ENSG00000101751	CD4_Naive_uns_0h	GECCO_rectal	Wald ratio	1	0.158808	0.922479	1.01328	0.966815	0.672389
ENSG00000166260	CD4_Naive_stim_40h	GECCO_rectal	Wald ratio	1	0.749327	0.949339	1.03812	0.992739	0.988838
ENSG00000120675	CD4_Memory_stim_5d	GECCO_rectal	Wald ratio	1	0.153829	0.960585	1.00636	0.983206	0.671619
ENSG00000033178	TN_HSP_5d	GECCO_rectal	Wald ratio	1	0.982172	0.948039	1.05611	1.00062	0.99506
ENSG00000185808	CD4_Memory_stim_5d	GECCO_rectal	Wald ratio	1	0.507651	0.945377	1.02818	0.98591	0.926207
ENSG00000048162	CD4_Naive_stim_40h	GECCO_rectal	Wald ratio	1	0.286122	0.956731	1.16168	1.05424	0.838235
ENSG00000196655	TN_16h	GECCO_rectal	Wald ratio	1	0.783215	0.971345	1.02216	0.996428	0.989326
ENSG00000157873	TCM_40h	GECCO_rectal	Wald ratio	1	0.0455003	1.00131	1.13794	1.06744	0.555533
ENSG00000151893	CD4_Memory_uns_0h	GECCO_rectal	Wald ratio	1	0.962544	0.955433	1.04899	1.00112	0.991692
ENSG00000229852	TN_0h	GECCO_rectal	Wald ratio	1	0.338929	0.970762	1.09004	1.02867	0.870334
ENSG00000142252	CD4_Memory_stim_5d	GECCO_rectal	Wald ratio	1	0.844549	0.944711	1.04763	0.994841	0.991355
ENSG00000166164	TEM_5d	GECCO_rectal	Wald ratio	1	0.782402	0.967192	1.0453	1.00549	0.989326
ENSG00000081665	TN_HSP_5d	GECCO_rectal	Wald ratio	1	0.0369121	1.00234	1.07755	1.03926	0.555533
ENSG00000260349	CD4_Memory_uns_0h	GECCO_rectal	Wald ratio	1	0.703043	0.966863	1.05124	1.00817	0.988371
ENSG00000142089	CD4_Naive_stim_16h	GECCO_rectal	Wald ratio	1	0.308377	0.939846	1.0198	0.979007	0.85061
ENSG00000134905	TCM_40h	GECCO_rectal	Wald ratio	1	0.599583	0.908147	1.05722	0.97985	0.955846
ENSG00000203760	TN_40h	GECCO_rectal	Wald ratio	1	0.404035	0.904859	1.28173	1.07693	0.878482
ENSG00000185324	CD4_Naive_stim_40h	GECCO_rectal	Wald ratio	1	0.186316	0.948316	1.01038	0.978855	0.717422
ENSG00000215845	TN_cycling_40h	GECCO_rectal	Wald ratio	1	0.903937	0.95934	1.04808	1.00273	0.991355
ENSG00000233016	TN_0h	GECCO_rectal	Wald ratio	1	0.734728	0.972029	1.02021	0.995827	0.988838
ENSG00000204472	CD4_Naive_stim_5d	GECCO_rectal	Wald ratio	1	0.858089	0.947511	1.04592	0.995503	0.991355
ENSG00000156261	TN_5d	GECCO_rectal	Wald ratio	1	0.918999	0.964729	1.0329	0.99823	0.991355
ENSG00000183780	CD4_Memory_stim_5d	GECCO_rectal	Wald ratio	1	0.882943	0.966187	1.0408	1.0028	0.991355
ENSG00000161055	TN_LA	GECCO_rectal	Wald ratio	1	0.892916	0.974316	1.02293	0.998329	0.991355
ENSG00000181649	TEM_16h	GECCO_rectal	Wald ratio	1	0.366769	0.926024	1.0288	0.976059	0.876974
ENSG00000178935	TN_0h	GECCO_rectal	Wald ratio	1	0.220346	0.981328	1.08519	1.03196	0.786623
ENSG00000124570	TN_40h	GECCO_rectal	Wald ratio	1	0.408893	0.973581	1.06798	1.01969	0.878482
ENSG00000147813	TEM_LA	GECCO_rectal	Wald ratio	1	0.190504	0.987657	1.06436	1.02529	0.72
ENSG00000176978	CD4_Memory_stim_16h	GECCO_rectal	Wald ratio	1	0.299346	0.929086	1.02288	0.974857	0.85061
ENSG00000213639	TN_0h	GECCO_rectal	Wald ratio	1	0.911036	0.949696	1.05956	1.00312	0.991355
ENSG00000142089	CD4_Naive_stim_40h	GECCO_rectal	Wald ratio	1	0.308377	0.950003	1.01634	0.982613	0.85061
ENSG00000189350	TEM_5d	GECCO_rectal	Wald ratio	1	0.232099	0.939294	1.0153	0.976559	0.788579
ENSG00000147364	CD4_Memory_uns_0h	GECCO_rectal	Wald ratio	1	0.386714	0.981103	1.05049	1.0152	0.878482
ENSG00000144815	CD4_Naive_stim_16h	GECCO_rectal	Wald ratio	1	0.782306	0.926617	1.05906	0.990627	0.989326
ENSG00000251661	CD4_Memory_stim_40h	GECCO_rectal	Wald ratio	1	0.311261	0.932278	1.0226	0.976396	0.85061
ENSG00000105750	TN_40h	GECCO_rectal	Wald ratio	1	0.219069	0.986537	1.06091	1.02305	0.783475
ENSG00000257704	TCM_5d	GECCO_rectal	Wald ratio	1	0.323141	0.980111	1.06283	1.02063	0.863421
ENSG00000005059	CD4_Naive_stim_16h	GECCO_rectal	Wald ratio	1	0.427458	0.953174	1.11987	1.03316	0.888499
ENSG00000164346	TN_IFN_5d	GECCO_rectal	Wald ratio	1	0.600553	0.96469	1.06413	1.01319	0.955846
ENSG00000105750	TN_5d	GECCO_rectal	Wald ratio	1	0.079351	0.997433	1.04755	1.02219	0.601178
ENSG00000173917	TN_LA	GECCO_rectal	Wald ratio	1	0.580615	0.959869	1.07585	1.01621	0.950054
ENSG00000158985	TN_5d	GECCO_rectal	Wald ratio	1	0.758602	0.938525	1.09094	1.01187	0.988838
ENSG00000124575	CD4_Memory_stim_5d	GECCO_rectal	Wald ratio	1	0.419932	0.945333	1.14435	1.04009	0.887032
ENSG00000124575	TN_40h	GECCO_rectal	Wald ratio	1	0.419932	0.957597	1.10951	1.03076	0.887032
ENSG00000161016	CD4_Memory_uns_0h	GECCO_rectal	Wald ratio	1	0.034205	0.941992	0.997692	0.969442	0.555533
ENSG00000003402	CD4_Naive_stim_5d	GECCO_rectal	Wald ratio	1	0.856895	0.942707	1.07353	1.006	0.991355
ENSG00000105483	TEM_5d	GECCO_rectal	Wald ratio	1	0.0889085	0.917817	1.00608	0.960936	0.603132
ENSG00000171067	TEM_5d	GECCO_rectal	Wald ratio	1	0.906347	0.944721	1.05172	0.996785	0.991355
ENSG00000167523	TN_5d	GECCO_rectal	Wald ratio	1	0.587863	0.932276	1.04055	0.984925	0.95385
ENSG00000163380	TN_0h	GECCO_rectal	Wald ratio	1	0.763679	0.948792	1.03934	0.993033	0.989326
ENSG00000139044	TN_cycling_5d	GECCO_rectal	Wald ratio	1	0.621175	0.968944	1.01902	0.993667	0.967045
ENSG00000134202	TM_ER-stress_40h	GECCO_rectal	Wald ratio	1	0.356754	0.98297	1.04882	1.01536	0.870334
ENSG00000108107	TN_0h	GECCO_rectal	Wald ratio	1	0.948226	0.917513	1.09635	1.00295	0.991355
ENSG00000231500	TCM_LA	GECCO_rectal	Wald ratio	1	0.324979	0.983605	1.05115	1.01682	0.863421
ENSG00000142089	TM_ER-stress_40h	GECCO_rectal	Wald ratio	1	0.233513	0.942881	1.01445	0.97801	0.788579
ENSG00000174574	TCM_16h	GECCO_rectal	Wald ratio	1	0.734141	0.941727	1.04321	0.991172	0.988838
ENSG00000160117	TN_40h	GECCO_rectal	Wald ratio	1	0.41226	0.93997	1.02571	0.981906	0.879961
ENSG00000152749	TN_40h	GECCO_rectal	Wald ratio	1	0.923885	0.958346	1.04802	1.00218	0.991355
ENSG00000168653	TEM_5d	GECCO_rectal	Wald ratio	1	0.916936	0.955955	1.04132	0.997727	0.991355
ENSG00000184428	TN_40h	GECCO_rectal	Wald ratio	1	0.145497	0.917687	1.01277	0.964055	0.671619
ENSG00000124570	CD4_Naive_stim_40h	GECCO_rectal	Wald ratio	1	0.408893	0.974643	1.06512	1.01888	0.878482
ENSG00000171222	CD4_Memory_stim_40h	GECCO_rectal	Wald ratio	1	0.163486	0.724595	1.05593	0.874714	0.676444
ENSG00000160213	TN_5d	GECCO_rectal	Wald ratio	1	0.921389	0.957927	1.03963	0.997942	0.991355
ENSG00000158769	TCM_5d	GECCO_rectal	Wald ratio	1	0.270814	0.951342	1.01409	0.982216	0.833984
ENSG00000148290	CD4_Memory_uns_0h	GECCO_rectal	Wald ratio	1	0.425227	0.943242	1.02494	0.983244	0.888272
ENSG00000196655	TN_HSP_5d	GECCO_rectal	Wald ratio	1	0.783215	0.916584	1.06786	0.989336	0.989326
ENSG00000134779	TCM_0h	GECCO_rectal	Wald ratio	1	0.485381	0.974241	1.05648	1.01453	0.920438
ENSG00000099940	CD4_Naive_stim_5d	GECCO_rectal	Wald ratio	1	0.94882	0.95733	1.04169	0.998618	0.991355
ENSG00000213619	TCM_40h	GECCO_rectal	Wald ratio	1	0.780643	0.932983	1.09674	1.01155	0.989326
ENSG00000164300	CD4_Memory_stim_16h	GECCO_rectal	Wald ratio	1	0.418394	0.953456	1.12153	1.03408	0.887032
ENSG00000139044	CD4_Memory_stim_5d	GECCO_rectal	Wald ratio	1	0.621175	0.973472	1.01619	0.994601	0.967045
ENSG00000154743	CD4_Naive_stim_40h	GECCO_rectal	Wald ratio	1	0.161708	0.982863	1.10913	1.04409	0.672389
ENSG00000143799	CD4_Memory_stim_16h	GECCO_rectal	Wald ratio	1	0.390979	0.964776	1.09602	1.0283	0.878482
ENSG00000204711	T_ER-stress_5d	GECCO_rectal	Wald ratio	1	0.355129	0.985388	1.04187	1.01323	0.870334
ENSG00000164530	CD4_Naive_uns_0h	GECCO_rectal	Wald ratio	1	0.0510028	0.999855	1.06868	1.0337	0.555533
ENSG00000204472	TEM_5d	GECCO_rectal	Wald ratio	1	0.858089	0.943765	1.04938	0.995173	0.991355
ENSG00000143537	CD4_Naive_stim_5d	GECCO_rectal	Wald ratio	1	0.620825	0.966923	1.05796	1.01142	0.967045
ENSG00000099817	TN_0h	GECCO_rectal	Wald ratio	1	0.859691	0.95353	1.05868	1.00473	0.991355
ENSG00000143198	TN_5d	GECCO_rectal	Wald ratio	1	0.509254	0.956898	1.0221	0.988963	0.926207
ENSG00000106399	TCM_40h	GECCO_rectal	Wald ratio	1	0.139288	0.985214	1.11223	1.0468	0.668716
ENSG00000105404	CD4_Memory_stim_40h	GECCO_rectal	Wald ratio	1	0.345847	0.94898	1.16116	1.04972	0.870334
ENSG00000120860	TN_40h	GECCO_rectal	Wald ratio	1	0.0155481	1.0151	1.15362	1.08215	0.489956
ENSG00000229043	TN_IFN_40h	GECCO_rectal	Wald ratio	1	0.034174	0.928027	0.99711	0.961949	0.555533
ENSG00000173917	TN_cycling_5d	GECCO_rectal	Wald ratio	1	0.630681	0.972417	1.04723	1.00913	0.967045
ENSG00000130312	TN_0h	GECCO_rectal	Wald ratio	1	0.603426	0.972275	1.04959	1.01019	0.955846
ENSG00000134779	CD4_Memory_stim_16h	GECCO_rectal	Wald ratio	1	0.485381	0.975127	1.05446	1.01402	0.920438
ENSG00000145439	CD4_Memory_stim_40h	GECCO_rectal	Wald ratio	1	0.685653	0.861907	1.10267	0.974884	0.983778
ENSG00000156030	TEM_5d	GECCO_rectal	Wald ratio	1	0.355498	0.909685	1.03459	0.970129	0.870334
ENSG00000048162	CD4_Naive_stim_16h	GECCO_rectal	Wald ratio	1	0.307914	0.934324	1.24016	1.07643	0.85061
ENSG00000204592	CD4_Naive_stim_40h	GECCO_rectal	Wald ratio	1	0.237278	0.963016	1.16434	1.0589	0.793192
ENSG00000165714	TCM_40h	GECCO_rectal	Wald ratio	1	0.0542529	0.999035	1.11254	1.05426	0.555533
ENSG00000196655	TEM_16h	GECCO_rectal	Wald ratio	1	0.783215	0.912438	1.07152	0.988784	0.989326
ENSG00000182871	TEM_40h	GECCO_rectal	Wald ratio	1	0.675399	0.962828	1.06021	1.01035	0.983237
ENSG00000130312	CD4_Memory_stim_5d	GECCO_rectal	Wald ratio	1	0.603426	0.955018	1.08244	1.01674	0.955846
ENSG00000161016	TCM_16h	GECCO_rectal	Wald ratio	1	0.034205	0.938323	0.997542	0.967479	0.555533
ENSG00000196405	TN_16h	GECCO_rectal	Wald ratio	1	0.0493544	0.933913	0.999904	0.966345	0.555533
ENSG00000026297	TCM_5d	GECCO_rectal	Wald ratio	1	0.805036	0.962645	1.05026	1.0055	0.991355
ENSG00000165714	CD4_Memory_stim_16h	GECCO_rectal	Wald ratio	1	0.0542529	0.999065	1.10875	1.05248	0.555533
ENSG00000178449	TN_40h	GECCO_rectal	Wald ratio	1	0.927973	0.933648	1.0782	1.00333	0.991355
ENSG00000171033	TCM_40h	GECCO_rectal	Wald ratio	1	0.283309	0.921785	1.02411	0.9716	0.835636
ENSG00000175348	CD4_Naive_stim_40h	GECCO_rectal	Wald ratio	1	0.80433	0.942941	1.0787	1.00854	0.991355
ENSG00000255320	TCM_5d	GECCO_rectal	Wald ratio	1	0.0156816	1.00867	1.08634	1.04679	0.489956
ENSG00000149218	CD4_Naive_uns_0h	GECCO_rectal	Wald ratio	1	0.00563648	0.889547	0.980192	0.93377	0.319978
ENSG00000173660	TEM_40h	GECCO_rectal	Wald ratio	1	0.386125	0.954303	1.12854	1.03777	0.878482
ENSG00000160310	CD4_Memory_uns_0h	GECCO_rectal	Wald ratio	1	0.755819	0.964996	1.05029	1.00674	0.988838
ENSG00000213512	nTreg_40h	GECCO_rectal	Wald ratio	1	0.396615	0.948635	1.02111	0.984206	0.878482
ENSG00000163599	T_ER-stress_5d	GECCO_rectal	Wald ratio	1	0.682473	0.972982	1.04273	1.00725	0.983778
ENSG00000157992	TN_16h	GECCO_rectal	Wald ratio	1	0.261616	0.988312	1.04423	1.01589	0.828804
ENSG00000085063	CD4_Naive_stim_16h	GECCO_rectal	Wald ratio	1	0.509699	0.940604	1.03087	0.984705	0.926207
ENSG00000159231	CD4_Naive_stim_16h	GECCO_rectal	Wald ratio	1	0.377586	0.978539	1.05889	1.01792	0.878482
ENSG00000126773	TEMRA_5d	GECCO_rectal	Wald ratio	1	0.219997	0.981669	1.0837	1.03142	0.786084
ENSG00000152749	TCM_16h	GECCO_rectal	Wald ratio	1	0.729227	0.95229	1.07235	1.01054	0.988838
ENSG00000038002	TCM_16h	GECCO_rectal	Wald ratio	1	0.689157	0.91815	1.05807	0.985631	0.983778
ENSG00000132965	TN_0h	GECCO_rectal	Wald ratio	1	0.536058	0.975334	1.04919	1.01159	0.935803
ENSG00000151150	CD4_Naive_stim_40h	GECCO_rectal	Wald ratio	1	0.103842	0.90463	1.00936	0.955563	0.610437
ENSG00000228106	CD4_Naive_stim_16h	GECCO_rectal	Wald ratio	1	0.892745	0.93468	1.06062	0.995662	0.991355
ENSG00000081665	TEM_5d	GECCO_rectal	Wald ratio	1	0.0418153	1.00166	1.09188	1.0458	0.555533
ENSG00000146574	TEM_HLApositive_5d	GECCO_rectal	Wald ratio	1	0.785926	0.9636	1.02845	0.995497	0.989326
ENSG00000002822	TEM_5d	GECCO_rectal	Wald ratio	1	0.314276	0.921118	1.02677	0.97251	0.853952
ENSG00000015532	CD4_Memory_stim_16h	GECCO_rectal	Wald ratio	1	0.0498914	0.901936	0.999976	0.949692	0.555533
ENSG00000140682	TEM_5d	GECCO_rectal	Wald ratio	1	0.718499	0.96755	1.04902	1.00746	0.988838
ENSG00000189350	CD4_Memory_stim_5d	GECCO_rectal	Wald ratio	1	0.232099	0.939367	1.01528	0.976588	0.788579
ENSG00000136240	TN_5d	GECCO_rectal	Wald ratio	1	0.728145	0.962506	1.05622	1.00827	0.988838
ENSG00000105483	CD4_Memory_stim_5d	GECCO_rectal	Wald ratio	1	0.0889085	0.907504	1.00688	0.955904	0.603132
ENSG00000170291	TN_16h	GECCO_rectal	Wald ratio	1	0.243774	0.990048	1.04014	1.01478	0.799144
ENSG00000109920	CD4_Naive_uns_0h	GECCO_rectal	Wald ratio	1	0.343451	0.965077	1.10745	1.03382	0.870334
ENSG00000221923	TEM_16h	GECCO_rectal	Wald ratio	1	0.891534	0.95212	1.0436	0.996814	0.991355
ENSG00000132507	TN_cycling_40h	GECCO_rectal	Wald ratio	1	0.0913514	0.936256	1.00492	0.969979	0.603132
ENSG00000070785	CD4_Naive_stim_5d	GECCO_rectal	Wald ratio	1	0.0229354	1.01201	1.17441	1.09019	0.516467
ENSG00000228439	CD4_Naive_stim_40h	GECCO_rectal	Wald ratio	1	0.243345	0.930226	1.01852	0.973373	0.799144
ENSG00000125629	CD4_Memory_stim_5d	GECCO_rectal	Wald ratio	1	0.740549	0.894723	1.0823	0.984051	0.988838
ENSG00000258757	CD4_Naive_stim_5d	GECCO_rectal	Wald ratio	1	0.278498	0.976707	1.08531	1.02958	0.835636
ENSG00000165983	TN_40h	GECCO_rectal	Wald ratio	1	0.97311	0.947835	1.05702	1.00094	0.991692
ENSG00000155542	TCM_0h	GECCO_rectal	Wald ratio	1	0.848222	0.956415	1.03731	0.996044	0.991355
ENSG00000170291	TN_NFKB	GECCO_rectal	Wald ratio	1	0.243774	0.984569	1.0631	1.02308	0.799144
ENSG00000182472	CD4_Memory_stim_5d	GECCO_rectal	Wald ratio	1	0.0145584	0.899107	0.988397	0.942696	0.471573
ENSG00000180104	TN_40h	GECCO_rectal	Wald ratio	1	0.812518	0.965522	1.04576	1.00484	0.991355
ENSG00000181649	TN_40h	GECCO_rectal	Wald ratio	1	0.366769	0.930582	1.02693	0.977572	0.876974
ENSG00000260807	CD4_Memory_stim_16h	GECCO_rectal	Wald ratio	1	0.806148	0.940987	1.04843	0.993255	0.991355
ENSG00000251022	TCM_5d	GECCO_rectal	Wald ratio	1	0.397223	0.95313	1.01923	0.985624	0.878482
ENSG00000160013	TN_0h	GECCO_rectal	Wald ratio	1	0.172864	0.937843	1.01159	0.974021	0.695665
ENSG00000168476	CD4_Memory_stim_5d	GECCO_rectal	Wald ratio	1	0.348195	0.91127	1.03331	0.970371	0.870334
ENSG00000139192	TN_0h	GECCO_rectal	Wald ratio	1	0.827287	0.955962	1.03667	0.995499	0.991355
ENSG00000063854	CD4_Naive_stim_40h	GECCO_rectal	Wald ratio	1	0.310605	0.971361	1.09564	1.03163	0.85061
ENSG00000149485	TEM_16h	GECCO_rectal	Wald ratio	1	0.00244747	0.916466	0.981472	0.948413	0.224923
ENSG00000196655	TEM_HLApositive_40h	GECCO_rectal	Wald ratio	1	0.783215	0.964657	1.0275	0.99558	0.989326
ENSG00000214087	CD4_Memory_stim_5d	GECCO_rectal	Wald ratio	1	0.162082	0.991038	1.05527	1.02265	0.672389
ENSG00000187624	TCM_0h	GECCO_rectal	Wald ratio	1	0.0729564	0.997812	1.05048	1.02381	0.592612
ENSG00000128408	TN_cycling_40h	GECCO_rectal	Wald ratio	1	0.268438	0.938849	1.01771	0.977486	0.83086
ENSG00000103148	CD4_Memory_stim_16h	GECCO_rectal	Wald ratio	1	0.994918	0.955229	1.04656	0.999852	0.996519
ENSG00000113812	TN_16h	GECCO_rectal	Wald ratio	1	0.49667	0.967561	1.07036	1.01766	0.921786
ENSG00000168476	TEM_5d	GECCO_rectal	Wald ratio	1	0.461663	0.938919	1.02902	0.982939	0.901043
ENSG00000143155	CD4_Naive_stim_40h	GECCO_rectal	Wald ratio	1	0.86108	0.943268	1.07235	1.00574	0.991355
ENSG00000161055	TEM_0h	GECCO_rectal	Wald ratio	1	0.892916	0.972444	1.02465	0.998206	0.991355
ENSG00000077984	CD4_Naive_stim_5d	GECCO_rectal	Wald ratio	1	0.228427	0.907411	1.02347	0.963695	0.788579
ENSG00000197766	TN_IFN_5d	GECCO_rectal	Wald ratio	1	0.595608	0.960572	1.07262	1.01505	0.955846
ENSG00000184752	TM_ER-stress_40h	GECCO_rectal	Wald ratio	1	0.0315552	0.927759	0.99654	0.961535	0.555533
ENSG00000100629	CD4_Naive_stim_40h	GECCO_rectal	Wald ratio	1	0.526089	0.918526	1.0444	0.979443	0.930816
ENSG00000141127	CD4_Memory_stim_5d	GECCO_rectal	Wald ratio	1	0.489698	0.941971	1.02904	0.984542	0.920734
ENSG00000255320	CD4_Naive_stim_16h	GECCO_rectal	Wald ratio	1	0.0209946	1.00527	1.06653	1.03545	0.497354
ENSG00000086062	TCM_0h	GECCO_rectal	Wald ratio	1	0.442042	0.978281	1.05159	1.01427	0.894081
ENSG00000129055	CD4_Naive_stim_5d	GECCO_rectal	Wald ratio	1	0.768949	0.951413	1.03751	0.993529	0.989326
ENSG00000163875	TCM_40h	GECCO_rectal	Wald ratio	1	0.802587	0.94676	1.04324	0.99383	0.991355
ENSG00000160213	TCM_0h	GECCO_rectal	Wald ratio	1	0.921389	0.962513	1.03515	0.99817	0.991355
ENSG00000119977	TEM_40h	GECCO_rectal	Wald ratio	1	0.847245	0.94467	1.04784	0.994919	0.991355
ENSG00000244752	CD4_Memory_stim_40h	GECCO_rectal	Wald ratio	1	0.111555	0.996047	1.03888	1.01724	0.626922
ENSG00000115446	TCM_16h	GECCO_rectal	Wald ratio	1	0.308943	0.973645	1.08803	1.02925	0.85061
ENSG00000171033	CD4_Naive_stim_16h	GECCO_rectal	Wald ratio	1	0.637935	0.956236	1.0278	0.991373	0.967045
ENSG00000105607	CD4_Memory_stim_5d	GECCO_rectal	Wald ratio	1	0.93789	0.932855	1.07817	1.00288	0.991355
ENSG00000204472	TN_cycling_40h	GECCO_rectal	Wald ratio	1	0.858089	0.958715	1.03574	0.996481	0.991355
ENSG00000119718	CD4_Naive_stim_16h	GECCO_rectal	Wald ratio	1	0.0748378	0.848949	1.00785	0.924991	0.601178
ENSG00000198417	CD4_Memory_stim_40h	GECCO_rectal	Wald ratio	1	0.675727	0.926847	1.05048	0.986728	0.983237
ENSG00000237945	TCM_16h	GECCO_rectal	Wald ratio	1	0.410207	0.934027	1.02826	0.98001	0.878482
ENSG00000169738	CD4_Memory_stim_16h	GECCO_rectal	Wald ratio	1	0.47059	0.967048	1.07524	1.01971	0.908663
ENSG00000174837	TN_0h	GECCO_rectal	Wald ratio	1	0.541126	0.957592	1.02299	0.989753	0.939696
ENSG00000006282	TCM_5d	GECCO_rectal	Wald ratio	1	0.562172	0.976542	1.04464	1.01002	0.94641
ENSG00000110665	TEM_40h	GECCO_rectal	Wald ratio	1	0.00653322	1.01379	1.08801	1.05025	0.319978
ENSG00000198912	TN_40h	GECCO_rectal	Wald ratio	1	0.524187	0.964672	1.07315	1.01746	0.929882
ENSG00000138185	TN_IFN_5d	GECCO_rectal	Wald ratio	1	0.760644	0.975018	1.03522	1.00467	0.989326
ENSG00000151552	TCM_5d	GECCO_rectal	Wald ratio	1	0.510986	0.940389	1.03106	0.984683	0.926207
ENSG00000136250	TN_40h	GECCO_rectal	Wald ratio	1	0.674399	0.96935	1.04929	1.00853	0.983237
ENSG00000105939	CD4_Naive_stim_16h	GECCO_rectal	Wald ratio	1	0.455265	0.946962	1.02473	0.985079	0.894081
ENSG00000235750	CD4_Memory_stim_16h	GECCO_rectal	Wald ratio	1	0.587485	0.954141	1.08641	1.01813	0.95385
ENSG00000057608	TN_IFN_5d	GECCO_rectal	Wald ratio	1	0.456764	0.9673	1.07675	1.02056	0.894698
ENSG00000124587	CD4_Memory_stim_5d	GECCO_rectal	Wald ratio	1	0.0499648	1	1.06983	1.03433	0.555533
ENSG00000132329	TN_HSP_5d	GECCO_rectal	Wald ratio	1	0.977839	0.953535	1.05016	1.00068	0.992852
ENSG00000244752	TCM_40h	GECCO_rectal	Wald ratio	1	0.111555	0.995772	1.04164	1.01845	0.626922
ENSG00000132507	nTreg_40h	GECCO_rectal	Wald ratio	1	0.0913514	0.931518	1.0053	0.967705	0.603132
ENSG00000204237	CD4_Naive_stim_40h	GECCO_rectal	Wald ratio	1	0.100326	0.990961	1.10882	1.04824	0.609352
ENSG00000112339	CD4_Naive_stim_40h	GECCO_rectal	Wald ratio	1	0.172132	0.931039	1.01286	0.971087	0.695665
ENSG00000189241	TCM_16h	GECCO_rectal	Wald ratio	1	0.119381	0.989574	1.09588	1.04137	0.644234
ENSG00000197345	TCM_0h	GECCO_rectal	Wald ratio	1	0.00186816	1.01962	1.08942	1.05394	0.224923
ENSG00000076924	CD4_Naive_stim_16h	GECCO_rectal	Wald ratio	1	0.628477	0.94284	1.03619	0.988414	0.967045
ENSG00000162620	TCM_5d	GECCO_rectal	Wald ratio	1	0.931393	0.960968	1.03714	0.998326	0.991355
ENSG00000161016	CD4_Naive_stim_5d	GECCO_rectal	Wald ratio	1	0.034205	0.871605	0.994701	0.931121	0.555533
ENSG00000171067	TN_cycling_40h	GECCO_rectal	Wald ratio	1	0.906347	0.924869	1.07171	0.995587	0.991355
ENSG00000151893	TN_16h	GECCO_rectal	Wald ratio	1	0.68856	0.961884	1.06061	1.01004	0.983778
ENSG00000173917	CD4_Memory_stim_16h	GECCO_rectal	Wald ratio	1	0.51735	0.980868	1.03912	1.00957	0.926583
ENSG00000231389	CD4_Naive_stim_40h	GECCO_rectal	Wald ratio	1	0.43585	0.973791	1.06355	1.01768	0.892637
ENSG00000172543	TN_HSP_5d	GECCO_rectal	Wald ratio	1	0.452475	0.950698	1.0228	0.986088	0.894081
ENSG00000214087	CD4_Memory_uns_0h	GECCO_rectal	Wald ratio	1	0.067418	0.997654	1.07022	1.0333	0.576379
ENSG00000047662	TCM_0h	GECCO_rectal	Wald ratio	1	0.139563	0.993765	1.04556	1.01933	0.668716
ENSG00000137154	TN_cycling_5d	GECCO_rectal	Wald ratio	1	0.31112	0.93703	1.02094	0.978084	0.85061
ENSG00000163956	CD4_Memory_stim_40h	GECCO_rectal	Wald ratio	1	0.995592	0.838618	1.19363	1.0005	0.996519
ENSG00000177106	CD4_Naive_stim_16h	GECCO_rectal	Wald ratio	1	0.815166	0.965038	1.04626	1.00483	0.991355
ENSG00000245954	CD4_Naive_uns_0h	GECCO_rectal	Wald ratio	1	0.279096	0.957223	1.01269	0.984567	0.835636
ENSG00000134779	TN_40h	GECCO_rectal	Wald ratio	1	0.485381	0.974088	1.05683	1.01462	0.920438
ENSG00000161016	TEM_HLApositive_40h	GECCO_rectal	Wald ratio	1	0.0188549	0.869358	0.987459	0.926529	0.494514
ENSG00000149084	TCM_5d	GECCO_rectal	Wald ratio	1	0.840555	0.961529	1.03244	0.996355	0.991355
ENSG00000137106	CD4_Naive_stim_40h	GECCO_rectal	Wald ratio	1	0.636891	0.948932	1.03259	0.989878	0.967045
ENSG00000115816	TN_40h	GECCO_rectal	Wald ratio	1	0.0283573	1.00766	1.14611	1.07466	0.555533
ENSG00000125753	TEM_40h	GECCO_rectal	Wald ratio	1	0.386795	0.956353	1.1221	1.03592	0.878482
ENSG00000170430	TN_IFN_40h	GECCO_rectal	Wald ratio	1	0.155972	0.987757	1.07993	1.03282	0.671619
ENSG00000154945	CD4_Memory_uns_0h	GECCO_rectal	Wald ratio	1	0.190224	0.930098	1.01451	0.971388	0.72
ENSG00000130592	CD4_Memory_uns_0h	GECCO_rectal	Wald ratio	1	0.111753	0.989892	1.1025	1.04468	0.626922
ENSG00000140092	TN_0h	GECCO_rectal	Wald ratio	1	0.140567	0.990882	1.06681	1.02815	0.668716
ENSG00000188312	CD4_Memory_stim_16h	GECCO_rectal	Wald ratio	1	0.121142	0.89953	1.01244	0.954319	0.646958
ENSG00000146707	TEM_5d	GECCO_rectal	Wald ratio	1	0.399092	0.954071	1.01891	0.985956	0.878482
ENSG00000157992	TEM_5d	GECCO_rectal	Wald ratio	1	0.0276219	1.00458	1.08159	1.04238	0.555533
ENSG00000169682	TCM_16h	GECCO_rectal	Wald ratio	1	0.859924	0.953302	1.05896	1.00474	0.991355
ENSG00000272221	CD4_Memory_uns_0h	GECCO_rectal	Wald ratio	1	0.510606	0.943216	1.0295	0.985416	0.926207
ENSG00000180398	TN_40h	GECCO_rectal	Wald ratio	1	0.376901	0.945536	1.02142	0.982748	0.878482
ENSG00000158525	TCM_0h	GECCO_rectal	Wald ratio	1	0.90814	0.970211	1.02724	0.99832	0.991355
ENSG00000134809	TCM_16h	GECCO_rectal	Wald ratio	1	0.322628	0.979094	1.06627	1.02176	0.863421
ENSG00000211812	CD4_Naive_stim_40h	GECCO_rectal	Wald ratio	1	0.617075	0.969393	1.05377	1.0107	0.967045
ENSG00000055950	TN_IFN_40h	GECCO_rectal	Wald ratio	1	0.837367	0.949444	1.04294	0.995094	0.991355
ENSG00000172543	CD4_Memory_stim_40h	GECCO_rectal	Wald ratio	1	0.452475	0.945571	1.02526	0.984612	0.894081
ENSG00000233016	TM_ER-stress_40h	GECCO_rectal	Wald ratio	1	0.734728	0.958577	1.03028	0.993784	0.988838
ENSG00000111863	CD4_Memory_stim_40h	GECCO_rectal	Wald ratio	1	0.286122	0.897542	1.03242	0.962621	0.838235
ENSG00000233016	CD4_Memory_stim_5d	GECCO_rectal	Wald ratio	1	0.734728	0.96158	1.02801	0.994242	0.988838
ENSG00000213859	CD4_Naive_uns_0h	GECCO_rectal	Wald ratio	1	0.83986	0.960088	1.05137	1.00469	0.991355
ENSG00000023608	TN_40h	GECCO_rectal	Wald ratio	1	0.862138	0.93148	1.06123	0.99424	0.991355
ENSG00000197928	T_ER-stress_5d	GECCO_rectal	Wald ratio	1	0.174997	0.928069	1.01368	0.969931	0.696961
ENSG00000183780	TN_40h	GECCO_rectal	Wald ratio	1	0.897489	0.971708	1.03328	1.00202	0.991355
ENSG00000120675	TM_ER-stress_40h	GECCO_rectal	Wald ratio	1	0.153829	0.936877	1.01033	0.972912	0.671619
ENSG00000196683	CD4_Naive_stim_40h	GECCO_rectal	Wald ratio	1	0.101057	0.991011	1.10683	1.04732	0.609352
ENSG00000254682	TN_0h	GECCO_rectal	Wald ratio	1	0.0552803	0.943849	1.00065	0.971833	0.555533
ENSG00000118640	TCM_16h	GECCO_rectal	Wald ratio	1	0.561994	0.953329	1.09194	1.02028	0.94641
ENSG00000086232	CD4_Naive_stim_5d	GECCO_rectal	Wald ratio	1	0.241578	0.978888	1.08837	1.03218	0.799144
ENSG00000144580	TN_16h	GECCO_rectal	Wald ratio	1	0.151349	0.984933	1.1031	1.04234	0.671619
ENSG00000127399	TN_16h	GECCO_rectal	Wald ratio	1	0.721298	0.968254	1.02258	0.995045	0.988838
ENSG00000149485	CD4_Memory_stim_16h	GECCO_rectal	Wald ratio	1	0.00244747	0.916962	0.981586	0.948724	0.224923
ENSG00000084072	TEM_5d	GECCO_rectal	Wald ratio	1	0.0798439	0.937906	1.00361	0.9702	0.601178
ENSG00000079257	CD4_Memory_stim_40h	GECCO_rectal	Wald ratio	1	0.0282035	1.01003	1.19337	1.09788	0.555533
ENSG00000047662	TN_cycling_5d	GECCO_rectal	Wald ratio	1	0.139563	0.993356	1.04863	1.02062	0.668716
ENSG00000149084	TEM_5d	GECCO_rectal	Wald ratio	1	0.732755	0.94546	1.04023	0.991714	0.988838
ENSG00000163956	TCM_16h	GECCO_rectal	Wald ratio	1	0.916855	0.953547	1.05434	1.00268	0.991355
ENSG00000213512	TEM_16h	GECCO_rectal	Wald ratio	1	0.396615	0.944318	1.02296	0.982851	0.878482
ENSG00000268996	CD4_Naive_stim_5d	GECCO_rectal	Wald ratio	1	0.549356	0.974878	1.04899	1.01125	0.94641
ENSG00000089351	TCM_0h	GECCO_rectal	Wald ratio	1	0.330068	0.978459	1.06694	1.02174	0.866922
ENSG00000083845	TN_40h	GECCO_rectal	Wald ratio	1	0.00534099	1.03575	1.22371	1.12582	0.319978
ENSG00000083937	TN_16h	GECCO_rectal	Wald ratio	1	0.712092	0.935302	1.04675	0.989458	0.988838
ENSG00000179630	CD4_Naive_stim_16h	GECCO_rectal	Wald ratio	1	0.277936	0.93985	1.01799	0.978139	0.835636
ENSG00000130775	TEM_40h	GECCO_rectal	Wald ratio	1	0.359039	0.942147	1.02183	0.981182	0.872691
ENSG00000134809	TEM_HLApositive_40h	GECCO_rectal	Wald ratio	1	0.158883	0.985646	1.09239	1.03765	0.672389
ENSG00000124588	CD4_Naive_uns_0h	GECCO_rectal	Wald ratio	1	0.233462	0.935806	1.01631	0.975228	0.788579
ENSG00000166796	TM_ER-stress_40h	GECCO_rectal	Wald ratio	1	0.75156	0.967681	1.024	0.995442	0.988838
ENSG00000003402	TN_NFKB	GECCO_rectal	Wald ratio	1	0.856895	0.97389	1.03233	1.00268	0.991355
ENSG00000214026	CD4_Naive_uns_0h	GECCO_rectal	Wald ratio	1	0.628916	0.954599	1.02848	0.990852	0.967045
ENSG00000117054	CD4_Naive_stim_16h	GECCO_rectal	Wald ratio	1	0.262198	0.97654	1.09112	1.03224	0.828804
ENSG00000105939	CD4_Naive_uns_0h	GECCO_rectal	Wald ratio	1	0.789726	0.969904	1.02351	0.996347	0.989326
ENSG00000167671	TN_IFN_5d	GECCO_rectal	Wald ratio	1	0.906085	0.957022	1.03971	0.997509	0.991355
ENSG00000196405	TCM_40h	GECCO_rectal	Wald ratio	1	0.0493544	0.88361	0.999826	0.939924	0.555533
ENSG00000172469	TN_HSP_5d	GECCO_rectal	Wald ratio	1	0.693037	0.964004	1.0567	1.00929	0.983778
ENSG00000144021	TN_40h	GECCO_rectal	Wald ratio	1	0.819764	0.943742	1.04691	0.993988	0.991355
ENSG00000188372	TCM_16h	GECCO_rectal	Wald ratio	1	0.0524534	0.930933	1.00038	0.965031	0.555533
ENSG00000111670	TN_0h	GECCO_rectal	Wald ratio	1	0.485822	0.940446	1.02962	0.984023	0.920602
ENSG00000204525	TEM_LA	GECCO_rectal	Wald ratio	1	0.531971	0.957116	1.02289	0.989459	0.932541
ENSG00000163807	CD4_Naive_stim_40h	GECCO_rectal	Wald ratio	1	0.946573	0.927364	1.0841	1.00267	0.991355
ENSG00000141428	TN_40h	GECCO_rectal	Wald ratio	1	0.464264	0.919884	1.03884	0.977552	0.90332
ENSG00000135778	TN_IFN_5d	GECCO_rectal	Wald ratio	1	0.637073	0.9547	1.07869	1.01481	0.967045
ENSG00000158525	CD4_Naive_stim_5d	GECCO_rectal	Wald ratio	1	0.965693	0.971291	1.02827	0.999375	0.991692
ENSG00000127952	CD4_Memory_stim_5d	GECCO_rectal	Wald ratio	1	0.806293	0.970311	1.03952	1.00432	0.991355
ENSG00000161016	HSP_16h	GECCO_rectal	Wald ratio	1	0.034205	0.916106	0.996618	0.955514	0.555533
ENSG00000123219	TCM_5d	GECCO_rectal	Wald ratio	1	0.990089	0.945811	1.05655	0.999649	0.996519
ENSG00000173113	HSP_16h	GECCO_rectal	Wald ratio	1	0.101274	0.990945	1.10725	1.04749	0.609352
ENSG00000159228	TN_5d	GECCO_rectal	Wald ratio	1	0.881831	0.960077	1.04857	1.00335	0.991355
ENSG00000196683	CD4_Memory_stim_5d	GECCO_rectal	Wald ratio	1	0.101057	0.991443	1.10141	1.04498	0.609352
ENSG00000142684	TN_cycling_5d	GECCO_rectal	Wald ratio	1	0.0716814	0.996533	1.08571	1.04016	0.592612
ENSG00000237541	TEMRA_5d	GECCO_rectal	Wald ratio	1	4.62655756812183e-05	1.02863	1.08391	1.05591	0.0524519
ENSG00000143924	TCM_0h	GECCO_rectal	Wald ratio	1	0.791086	0.9554	1.06172	1.00716	0.989326
ENSG00000164308	TCM_5d	GECCO_rectal	Wald ratio	1	0.155301	0.99328	1.04321	1.01794	0.671619
ENSG00000178607	CD4_Memory_uns_0h	GECCO_rectal	Wald ratio	1	0.568645	0.933325	1.03864	0.984573	0.947443
ENSG00000171067	CD4_Naive_stim_16h	GECCO_rectal	Wald ratio	1	0.906347	0.929686	1.06679	0.99588	0.991355
ENSG00000204257	TN_5d	GECCO_rectal	Wald ratio	1	0.0329151	0.918134	0.996394	0.956464	0.555533
ENSG00000177697	CD4_Memory_stim_16h	GECCO_rectal	Wald ratio	1	0.80818	0.947956	1.04255	0.994127	0.991355
ENSG00000134824	CD4_Naive_stim_5d	GECCO_rectal	Wald ratio	1	0.221624	0.915917	1.02057	0.966829	0.788348
ENSG00000242086	TCM_40h	GECCO_rectal	Wald ratio	1	0.574722	0.970329	1.05578	1.01215	0.947443
ENSG00000115350	CD4_Memory_stim_40h	GECCO_rectal	Wald ratio	1	0.115037	0.803249	1.02408	0.906969	0.632228
ENSG00000244045	TCM_16h	GECCO_rectal	Wald ratio	1	0.44328	0.968206	1.07662	1.02098	0.894081
ENSG00000083642	TN_16h	GECCO_rectal	Wald ratio	1	0.235944	0.925049	1.01938	0.971069	0.792741
ENSG00000125821	TCM_16h	GECCO_rectal	Wald ratio	1	0.40112	0.976666	1.06077	1.01785	0.878482
ENSG00000165714	TN_40h	GECCO_rectal	Wald ratio	1	0.0542529	0.999094	1.10521	1.05081	0.555533
ENSG00000151773	CD4_Naive_uns_0h	GECCO_rectal	Wald ratio	1	0.199529	0.943659	1.01218	0.97732	0.735809
ENSG00000161265	TN_0h	GECCO_rectal	Wald ratio	1	0.730224	0.968876	1.04615	1.00677	0.988838
ENSG00000166796	TN_IFN_40h	GECCO_rectal	Wald ratio	1	0.75156	0.969092	1.02292	0.995644	0.988838
ENSG00000164008	TN_5d	GECCO_rectal	Wald ratio	1	0.102399	0.994409	1.06361	1.02843	0.609352
ENSG00000170222	CD4_Naive_uns_0h	GECCO_rectal	Wald ratio	1	0.953093	0.956692	1.04814	1.00137	0.991692
ENSG00000185201	TN_0h	GECCO_rectal	Wald ratio	1	0.771192	0.954856	1.03485	0.994049	0.989326
ENSG00000211751	TN_cycling_40h	GECCO_rectal	Wald ratio	1	0.626249	0.958562	1.07284	1.01409	0.967045
ENSG00000215845	TN_IFN_40h	GECCO_rectal	Wald ratio	1	0.903937	0.961585	1.04531	1.00257	0.991355
ENSG00000168899	TEM_5d	GECCO_rectal	Wald ratio	1	0.826613	0.963816	1.04721	1.00465	0.991355
ENSG00000173917	TN_IFN_40h	GECCO_rectal	Wald ratio	1	0.51735	0.973925	1.05389	1.01312	0.926583
ENSG00000129422	TN_0h	GECCO_rectal	Wald ratio	1	0.520624	0.974026	1.05335	1.01291	0.929719
ENSG00000175334	TN_40h	GECCO_rectal	Wald ratio	1	0.676922	0.951473	1.07961	1.01352	0.983713
ENSG00000272211	TCM_0h	GECCO_rectal	Wald ratio	1	0.044897	0.944837	0.999347	0.97171	0.555533
ENSG00000259065	CD4_Memory_stim_5d	GECCO_rectal	Wald ratio	1	0.743657	0.973903	1.03773	1.00531	0.988838
ENSG00000134285	TN_0h	GECCO_rectal	Wald ratio	1	0.796192	0.947898	1.0419	0.993789	0.991355
ENSG00000180992	TEM_HLApositive_5d	GECCO_rectal	Wald ratio	1	0.703945	0.87234	1.0966	0.978065	0.988838
ENSG00000116288	CD4_Naive_stim_5d	GECCO_rectal	Wald ratio	1	0.819057	0.934822	1.08895	1.00895	0.991355
ENSG00000225733	CD4_Memory_stim_40h	GECCO_rectal	Wald ratio	1	0.633544	0.90609	1.06187	0.980891	0.967045
ENSG00000188372	TN_16h	GECCO_rectal	Wald ratio	1	0.0524534	0.943536	1.00031	0.971507	0.555533
ENSG00000074071	TN_40h	GECCO_rectal	Wald ratio	1	0.876948	0.894154	1.1002	0.991842	0.991355
ENSG00000230148	CD4_Naive_stim_16h	GECCO_rectal	Wald ratio	1	0.684253	0.933139	1.04647	0.98818	0.983778
ENSG00000089177	TN_40h	GECCO_rectal	Wald ratio	1	0.628584	0.97977	1.03441	1.00672	0.967045
ENSG00000107020	CD4_Memory_stim_16h	GECCO_rectal	Wald ratio	1	0.940585	0.963339	1.03522	0.998633	0.991355
ENSG00000269893	CD4_Memory_stim_16h	GECCO_rectal	Wald ratio	1	0.266521	0.985951	1.05252	1.01869	0.828804
ENSG00000112667	TN_cycling_40h	GECCO_rectal	Wald ratio	1	0.232557	0.983689	1.07004	1.02596	0.788579
ENSG00000180104	CD4_Memory_stim_16h	GECCO_rectal	Wald ratio	1	0.812518	0.97422	1.03387	1.0036	0.991355
ENSG00000198865	TN_5d	GECCO_rectal	Wald ratio	1	0.265083	0.975116	1.09596	1.03377	0.828804
ENSG00000085871	TCM_5d	GECCO_rectal	Wald ratio	1	0.633622	0.961382	1.02427	0.992326	0.967045
ENSG00000178381	TN_16h	GECCO_rectal	Wald ratio	1	0.019297	0.941155	0.994658	0.967537	0.494514
ENSG00000197766	TEM_0h	GECCO_rectal	Wald ratio	1	0.595608	0.969646	1.05518	1.01151	0.955846
ENSG00000243926	TCM_5d	GECCO_rectal	Wald ratio	1	0.383395	0.972356	1.07566	1.02271	0.878482
ENSG00000167720	CD4_Naive_stim_40h	GECCO_rectal	Wald ratio	1	0.734141	0.9694	1.04509	1.00654	0.988838
ENSG00000187045	TCM_5d	GECCO_rectal	Wald ratio	1	0.150233	0.978571	1.15169	1.06161	0.671619
ENSG00000184752	TEM_LA	GECCO_rectal	Wald ratio	1	0.0207501	0.909423	0.992197	0.949909	0.494514
ENSG00000130775	CD4_Naive_uns_0h	GECCO_rectal	Wald ratio	1	0.290363	0.96107	1.01195	0.986182	0.841849
ENSG00000158525	nTreg_0h	GECCO_rectal	Wald ratio	1	0.90814	0.964961	1.03221	0.998019	0.991355
ENSG00000117533	CD4_Naive_uns_0h	GECCO_rectal	Wald ratio	1	0.733073	0.975259	1.03625	1.00529	0.988838
ENSG00000167136	CD4_Memory_uns_0h	GECCO_rectal	Wald ratio	1	0.942372	0.958039	1.04062	0.998476	0.991355
ENSG00000254859	TEM_5d	GECCO_rectal	Wald ratio	1	0.131093	0.943511	1.00757	0.975016	0.655909
ENSG00000005020	CD4_Naive_stim_40h	GECCO_rectal	Wald ratio	1	0.0182427	1.0118	1.13486	1.07156	0.494514
ENSG00000161055	CD4_Naive_stim_16h	GECCO_rectal	Wald ratio	1	0.892916	0.973361	1.02381	0.998266	0.991355
ENSG00000220205	TN_0h	GECCO_rectal	Wald ratio	1	0.426426	0.922106	1.03487	0.976864	0.888272
ENSG00000130303	TN_0h	GECCO_rectal	Wald ratio	1	0.0869818	0.99579	1.06433	1.02949	0.603132
ENSG00000103707	CD4_Memory_stim_40h	GECCO_rectal	Wald ratio	1	0.442361	0.928334	1.18558	1.0491	0.894081
ENSG00000111615	TCM_0h	GECCO_rectal	Wald ratio	1	1	0.9667	1.03445	1	1
ENSG00000198625	CD4_Naive_stim_5d	GECCO_rectal	Wald ratio	1	0.198543	0.873386	1.02852	0.947786	0.734562
ENSG00000163864	CD4_Memory_stim_5d	GECCO_rectal	Wald ratio	1	0.182422	0.986854	1.07202	1.02856	0.709311
ENSG00000197860	TN_40h	GECCO_rectal	Wald ratio	1	0.639531	0.938649	1.03966	0.987863	0.967045
ENSG00000226899	TN_NFKB	GECCO_rectal	Wald ratio	1	0.127153	0.992198	1.06484	1.02788	0.650187
ENSG00000255328	CD4_Naive_stim_5d	GECCO_rectal	Wald ratio	1	0.17832	0.955611	1.00847	0.981684	0.698493
ENSG00000115364	TN_5d	GECCO_rectal	Wald ratio	1	0.389533	0.965956	1.09292	1.02748	0.878482
ENSG00000047662	TCM_40h	GECCO_rectal	Wald ratio	1	0.139563	0.994371	1.04103	1.01743	0.668716
ENSG00000213512	TN_40h	GECCO_rectal	Wald ratio	1	0.396615	0.956666	1.01771	0.986714	0.878482
ENSG00000130414	CD4_Memory_stim_40h	GECCO_rectal	Wald ratio	1	0.897489	0.806143	1.20793	0.986797	0.991355
ENSG00000166501	CD4_Naive_uns_0h	GECCO_rectal	Wald ratio	1	0.645681	0.981817	1.03004	1.00564	0.970608
ENSG00000106560	CD4_Memory_uns_0h	GECCO_rectal	Wald ratio	1	0.144393	0.990741	1.06564	1.02751	0.671619
ENSG00000162174	TN_40h	GECCO_rectal	Wald ratio	1	0.242472	0.919928	1.02133	0.969303	0.799144
ENSG00000110665	CD4_Naive_stim_16h	GECCO_rectal	Wald ratio	1	0.00766076	1.01856	1.12793	1.07185	0.319978
ENSG00000196655	CD4_Memory_stim_40h	GECCO_rectal	Wald ratio	1	0.783215	0.911336	1.07249	0.988636	0.989326
ENSG00000231925	CD4_Memory_uns_0h	GECCO_rectal	Wald ratio	1	0.101764	0.992223	1.09063	1.04026	0.609352
ENSG00000026297	CD4_Naive_stim_5d	GECCO_rectal	Wald ratio	1	0.820683	0.975192	1.0322	1.00329	0.991355
ENSG00000211753	TN_IFN_5d	GECCO_rectal	Wald ratio	1	0.0650141	0.997906	1.07194	1.03426	0.576379
ENSG00000128791	CD4_Memory_stim_5d	GECCO_rectal	Wald ratio	1	0.880924	0.93632	1.05808	0.995339	0.991355
ENSG00000142089	TN_40h	GECCO_rectal	Wald ratio	1	0.308377	0.954378	1.01487	0.984158	0.85061
ENSG00000175110	TCM_16h	GECCO_rectal	Wald ratio	1	0.573494	0.955924	1.08481	1.01833	0.947443
ENSG00000196655	CD4_Memory_uns_0h	GECCO_rectal	Wald ratio	1	0.783215	0.950953	1.03864	0.993829	0.989326
ENSG00000145390	CD4_Naive_uns_0h	GECCO_rectal	Wald ratio	1	0.0782605	0.937361	1.00347	0.969852	0.601178
ENSG00000138767	CD4_Memory_uns_0h	GECCO_rectal	Wald ratio	1	0.00906583	1.00954	1.06904	1.03886	0.345896
ENSG00000239713	TN_0h	GECCO_rectal	Wald ratio	1	0.186222	0.986501	1.0724	1.02855	0.717422
ENSG00000203666	TN_5d	GECCO_rectal	Wald ratio	1	0.829232	0.966987	1.04276	1.00416	0.991355
ENSG00000254397	CD4_Memory_uns_0h	GECCO_rectal	Wald ratio	1	0.745557	0.970525	1.02165	0.995759	0.988838
ENSG00000164008	CD4_Memory_stim_5d	GECCO_rectal	Wald ratio	1	0.102399	0.995007	1.0566	1.02534	0.609352
ENSG00000111906	CD4_Naive_stim_40h	GECCO_rectal	Wald ratio	1	0.245944	0.966755	1.14101	1.05027	0.804209
ENSG00000140905	TN_40h	GECCO_rectal	Wald ratio	1	0.130822	0.993608	1.05081	1.02181	0.655909
ENSG00000142606	CD4_Naive_stim_5d	GECCO_rectal	Wald ratio	1	0.0133236	0.91097	0.989231	0.949294	0.449941
ENSG00000245954	CD4_Naive_stim_16h	GECCO_rectal	Wald ratio	1	0.279096	0.941961	1.0174	0.978953	0.835636
ENSG00000185651	TCM_16h	GECCO_rectal	Wald ratio	1	0.805691	0.943087	1.04658	0.993487	0.991355
ENSG00000171033	CD4_Memory_stim_40h	GECCO_rectal	Wald ratio	1	0.283309	0.934011	1.02017	0.976139	0.835636
ENSG00000211753	CD4_Memory_stim_16h	GECCO_rectal	Wald ratio	1	0.0206828	1.00531	1.06607	1.03524	0.494514
ENSG00000104518	TN_cycling_40h	GECCO_rectal	Wald ratio	1	0.406383	0.971704	1.07347	1.02132	0.878482
ENSG00000160221	TN_5d	GECCO_rectal	Wald ratio	1	0.975947	0.974724	1.02514	0.999612	0.991692
ENSG00000160593	TCM_0h	GECCO_rectal	Wald ratio	1	0.0279632	1.00451	1.08193	1.0425	0.555533
ENSG00000148290	TEM_16h	GECCO_rectal	Wald ratio	1	0.131093	0.894044	1.01464	0.952434	0.655909
ENSG00000173272	TEM_5d	GECCO_rectal	Wald ratio	1	0.0840578	0.932123	1.00444	0.967606	0.603132
ENSG00000171262	CD4_Memory_stim_16h	GECCO_rectal	Wald ratio	1	0.625286	0.925902	1.04736	0.984761	0.967045
ENSG00000149485	CD4_Naive_stim_16h	GECCO_rectal	Wald ratio	1	0.00244747	0.921176	0.982552	0.951369	0.224923
ENSG00000161558	CD4_Naive_stim_40h	GECCO_rectal	Wald ratio	1	0.23633	0.900498	1.0262	0.961295	0.793192
ENSG00000079263	TN_5d	GECCO_rectal	Wald ratio	1	0.489895	0.966567	1.07358	1.01867	0.920734
ENSG00000226659	TCM_40h	GECCO_rectal	Wald ratio	1	0.672067	0.955581	1.02973	0.991962	0.983138
ENSG00000134202	CD4_Memory_uns_0h	GECCO_rectal	Wald ratio	1	0.356754	0.98635	1.03888	1.01227	0.870334
ENSG00000142606	TN_HSP_5d	GECCO_rectal	Wald ratio	1	0.01158	0.890093	0.985447	0.936557	0.404688
ENSG00000137106	CD4_Naive_uns_0h	GECCO_rectal	Wald ratio	1	0.636891	0.966352	1.02116	0.993379	0.967045
ENSG00000166938	CD4_Memory_stim_16h	GECCO_rectal	Wald ratio	1	0.565992	0.975154	1.04707	1.01047	0.94641
ENSG00000063854	TCM_40h	GECCO_rectal	Wald ratio	1	0.310605	0.97128	1.09593	1.03172	0.85061
ENSG00000141994	TEM_40h	GECCO_rectal	Wald ratio	1	0.32411	0.935631	1.02224	0.977977	0.863421
ENSG00000154719	TN_16h	GECCO_rectal	Wald ratio	1	0.685754	0.948905	1.0351	0.991066	0.983778
ENSG00000159593	TN_40h	GECCO_rectal	Wald ratio	1	0.268339	0.975755	1.09224	1.03236	0.83086
ENSG00000171103	TN_40h	GECCO_rectal	Wald ratio	1	0.513373	0.933378	1.03506	0.982906	0.926359
ENSG00000104081	CD4_Naive_stim_16h	GECCO_rectal	Wald ratio	1	0.144823	0.931088	1.01054	0.970001	0.671619
ENSG00000278311	TN_16h	GECCO_rectal	Wald ratio	1	0.089627	0.992352	1.11283	1.05087	0.603132
ENSG00000154743	CD4_Memory_stim_40h	GECCO_rectal	Wald ratio	1	0.161708	0.978804	1.13698	1.05493	0.672389
ENSG00000110074	TCM_40h	GECCO_rectal	Wald ratio	1	0.144105	0.93134	1.01044	0.970083	0.671619
ENSG00000160221	TN_HSP_5d	GECCO_rectal	Wald ratio	1	0.975947	0.975323	1.02453	0.999622	0.991692
ENSG00000111669	TCM_16h	GECCO_rectal	Wald ratio	1	0.394175	0.956091	1.12071	1.03514	0.878482
ENSG00000107771	TN_0h	GECCO_rectal	Wald ratio	1	0.402534	0.939111	1.02554	0.981375	0.878482
ENSG00000089335	TN_16h	GECCO_rectal	Wald ratio	1	0.743062	0.942014	1.04354	0.991477	0.988838
ENSG00000237945	CD4_Memory_stim_5d	GECCO_rectal	Wald ratio	1	0.410207	0.931259	1.0295	0.97915	0.878482
ENSG00000173113	TEM_5d	GECCO_rectal	Wald ratio	1	0.101274	0.994134	1.06811	1.03046	0.609352
ENSG00000164008	TEM_40h	GECCO_rectal	Wald ratio	1	0.102399	0.992536	1.08591	1.03817	0.609352
ENSG00000112167	CD4_Naive_uns_0h	GECCO_rectal	Wald ratio	1	0.820212	0.959415	1.03337	0.995704	0.991355
ENSG00000173113	TEM_40h	GECCO_rectal	Wald ratio	1	0.101274	0.993978	1.06999	1.03129	0.609352
ENSG00000235750	TN_cycling_40h	GECCO_rectal	Wald ratio	1	0.51735	0.960722	1.08285	1.01996	0.926583
ENSG00000124614	TN_HSP_5d	GECCO_rectal	Wald ratio	1	0.752376	0.9583	1.03126	0.994111	0.988838
ENSG00000142252	TCM_16h	GECCO_rectal	Wald ratio	1	0.844549	0.949221	1.04356	0.995272	0.991355
ENSG00000229056	TN_40h	GECCO_rectal	Wald ratio	1	0.389604	0.95429	1.01841	0.985829	0.878482
ENSG00000155542	CD4_Naive_stim_40h	GECCO_rectal	Wald ratio	1	0.848222	0.967026	1.02795	0.997022	0.991355
ENSG00000171806	CD4_Naive_stim_5d	GECCO_rectal	Wald ratio	1	0.425524	0.955795	1.01926	0.987016	0.888272
ENSG00000144580	TN_40h	GECCO_rectal	Wald ratio	1	0.146719	0.974341	1.19039	1.07696	0.671619
ENSG00000116701	CD4_Naive_stim_40h	GECCO_rectal	Wald ratio	1	0.0659579	0.922408	1.00258	0.96166	0.576379
ENSG00000168765	TN_cycling_40h	GECCO_rectal	Wald ratio	1	0.289854	0.954267	1.01408	0.983719	0.841849
ENSG00000276023	CD4_Naive_stim_16h	GECCO_rectal	Wald ratio	1	0.418563	0.937806	1.02705	0.981416	0.887032
ENSG00000089693	CD4_Memory_stim_40h	GECCO_rectal	Wald ratio	1	0.719976	0.850279	1.26466	1.03697	0.988838
ENSG00000117592	TCM_40h	GECCO_rectal	Wald ratio	1	0.121485	0.909331	1.01121	0.958917	0.648155
ENSG00000160221	TN_cycling_5d	GECCO_rectal	Wald ratio	1	0.975947	0.974062	1.02581	0.999602	0.991692
ENSG00000126246	TN_40h	GECCO_rectal	Wald ratio	1	0.817807	0.96554	1.02808	0.996319	0.991355
ENSG00000245954	CD4_Memory_uns_0h	GECCO_rectal	Wald ratio	1	0.279096	0.958426	1.01232	0.985007	0.835636
ENSG00000186470	TN_5d	GECCO_rectal	Wald ratio	1	0.00744814	0.926311	0.988246	0.956777	0.319978
ENSG00000204644	nTreg_40h	GECCO_rectal	Wald ratio	1	0.0473302	1.00036	1.06304	1.03123	0.555533
ENSG00000245954	TN_cycling_5d	GECCO_rectal	Wald ratio	1	0.279096	0.935523	1.01941	0.976568	0.835636
ENSG00000214078	TCM_5d	GECCO_rectal	Wald ratio	1	0.405818	0.963634	1.01509	0.989028	0.878482
ENSG00000138439	CD4_Naive_stim_5d	GECCO_rectal	Wald ratio	1	0.28968	0.940351	1.01853	0.97866	0.841849
ENSG00000196655	nTreg_40h	GECCO_rectal	Wald ratio	1	0.783215	0.961465	1.03007	0.995174	0.989326
ENSG00000277149	TN_IFN_40h	GECCO_rectal	Wald ratio	1	0.213249	0.951112	1.01125	0.980721	0.772407
ENSG00000055950	CD4_Memory_stim_16h	GECCO_rectal	Wald ratio	1	0.792429	0.960161	1.03152	0.995199	0.98957
ENSG00000166140	TN_HSP_5d	GECCO_rectal	Wald ratio	1	0.583426	0.969945	1.05572	1.01193	0.95171
ENSG00000119013	CD4_Naive_stim_5d	GECCO_rectal	Wald ratio	1	0.819315	0.949329	1.06793	1.00688	0.991355
ENSG00000173917	TEM_40h	GECCO_rectal	Wald ratio	1	0.51735	0.978177	1.04481	1.01094	0.926583
ENSG00000173660	CD4_Memory_stim_16h	GECCO_rectal	Wald ratio	1	0.655332	0.908908	1.16398	1.02857	0.974339
ENSG00000188735	CD4_Naive_uns_0h	GECCO_rectal	Wald ratio	1	0.0321687	1.00286	1.06644	1.03417	0.555533
ENSG00000176422	TCM_40h	GECCO_rectal	Wald ratio	1	0.842279	0.95537	1.05757	1.00517	0.991355
ENSG00000242485	TCM_40h	GECCO_rectal	Wald ratio	1	0.793856	0.941523	1.08198	1.00931	0.99104
ENSG00000100612	CD4_Naive_uns_0h	GECCO_rectal	Wald ratio	1	0.70674	0.941582	1.04165	0.990353	0.988838
ENSG00000157992	TN_IFN_5d	GECCO_rectal	Wald ratio	1	0.0200805	1.00707	1.08627	1.04592	0.494514
ENSG00000117226	TN_40h	GECCO_rectal	Wald ratio	1	0.902345	0.940143	1.05596	0.99637	0.991355
ENSG00000123219	CD4_Memory_stim_16h	GECCO_rectal	Wald ratio	1	0.970272	0.951441	1.04909	0.999072	0.991692
ENSG00000122188	CD4_Naive_stim_16h	GECCO_rectal	Wald ratio	1	0.512905	0.975621	1.05066	1.01245	0.926207
ENSG00000122873	TN_16h	GECCO_rectal	Wald ratio	1	0.344478	0.966684	1.10188	1.03207	0.870334
ENSG00000124588	TN_IFN_5d	GECCO_rectal	Wald ratio	1	0.233462	0.947932	1.01313	0.979986	0.788579
ENSG00000138185	TEM_5d	GECCO_rectal	Wald ratio	1	0.740549	0.980122	1.02864	1.00409	0.988838
ENSG00000124145	CD4_Memory_stim_5d	GECCO_rectal	Wald ratio	1	0.367826	0.966917	1.09509	1.02901	0.878353
ENSG00000134996	TEM_HLApositive_5d	GECCO_rectal	Wald ratio	1	0.0844176	0.913364	1.00578	0.958459	0.603132
ENSG00000182774	CD4_Naive_stim_5d	GECCO_rectal	Wald ratio	1	0.0086454	1.01202	1.0858	1.04827	0.345896
ENSG00000158411	CD4_Memory_stim_40h	GECCO_rectal	Wald ratio	1	0.28195	0.740966	1.09122	0.8992	0.835636
ENSG00000173660	TN_0h	GECCO_rectal	Wald ratio	1	0.655332	0.95617	1.07385	1.0133	0.974339
ENSG00000272831	CD4_Naive_stim_16h	GECCO_rectal	Wald ratio	1	0.350648	0.967899	1.09631	1.03011	0.870334
ENSG00000172340	TN_40h	GECCO_rectal	Wald ratio	1	0.800141	0.954568	1.06214	1.00692	0.991355
ENSG00000169738	TN_LA	GECCO_rectal	Wald ratio	1	0.57254	0.927979	1.14476	1.03068	0.947443
ENSG00000186184	TN_cycling_40h	GECCO_rectal	Wald ratio	1	0.135157	0.905772	1.01344	0.958095	0.662247
ENSG00000226266	TCM_40h	GECCO_rectal	Wald ratio	1	0.385322	0.948319	1.0207	0.983843	0.878482
ENSG00000165983	TEM_40h	GECCO_rectal	Wald ratio	1	0.676519	0.925709	1.05138	0.986543	0.983486
ENSG00000161055	TEM_5d	GECCO_rectal	Wald ratio	1	0.892916	0.971552	1.02547	0.998147	0.991355
ENSG00000258181	CD4_Memory_stim_5d	GECCO_rectal	Wald ratio	1	0.426595	0.957117	1.01871	0.987431	0.888272
ENSG00000109775	TCM_16h	GECCO_rectal	Wald ratio	1	0.65759	0.963752	1.06024	1.01085	0.974937
ENSG00000237651	TN_HSP_5d	GECCO_rectal	Wald ratio	1	0.75373	0.971235	1.04113	1.00558	0.988838
ENSG00000141994	CD4_Memory_stim_5d	GECCO_rectal	Wald ratio	1	0.397467	0.904263	1.04075	0.970111	0.878482
ENSG00000172543	TEM_0h	GECCO_rectal	Wald ratio	1	0.452475	0.95913	1.01878	0.988504	0.894081
ENSG00000167515	CD4_Memory_stim_5d	GECCO_rectal	Wald ratio	1	0.688247	0.91154	1.06305	0.984385	0.983778
ENSG00000066379	CD4_Naive_stim_5d	GECCO_rectal	Wald ratio	1	0.589738	0.978173	1.03958	1.00841	0.95464
ENSG00000198417	TN_0h	GECCO_rectal	Wald ratio	1	0.621715	0.955434	1.02763	0.990873	0.967045
ENSG00000204472	TN_5d	GECCO_rectal	Wald ratio	1	0.858089	0.934535	1.05801	0.994356	0.991355
ENSG00000099330	CD4_Naive_stim_5d	GECCO_rectal	Wald ratio	1	0.567072	0.965287	1.0666	1.01468	0.946632
ENSG00000124614	HSP_16h	GECCO_rectal	Wald ratio	1	0.454808	0.941479	1.02738	0.98349	0.894081
ENSG00000196151	TN_HSP_5d	GECCO_rectal	Wald ratio	1	0.451351	0.969713	1.07159	1.01938	0.894081
ENSG00000198502	TCM_5d	GECCO_rectal	Wald ratio	1	0.390899	0.961406	1.01551	0.988088	0.878482
ENSG00000135842	TN_5d	GECCO_rectal	Wald ratio	1	0.0765205	0.995419	1.09501	1.04403	0.601178
ENSG00000140105	TN_16h	GECCO_rectal	Wald ratio	1	0.446735	0.936492	1.02934	0.981819	0.894081
ENSG00000170889	TN_cycling_5d	GECCO_rectal	Wald ratio	1	0.449591	0.967944	1.07627	1.02067	0.894081
ENSG00000161055	TN_IFN_LA	GECCO_rectal	Wald ratio	1	0.892916	0.971552	1.02547	0.998147	0.991355
ENSG00000131507	CD4_Naive_stim_16h	GECCO_rectal	Wald ratio	1	0.15873	0.980123	1.13071	1.05273	0.672389
ENSG00000187994	CD4_Memory_stim_16h	GECCO_rectal	Wald ratio	1	0.356226	0.975895	1.07015	1.02194	0.870334
ENSG00000123297	TCM_16h	GECCO_rectal	Wald ratio	1	0.427963	0.926697	1.03281	0.978316	0.888499
ENSG00000156795	TN_5d	GECCO_rectal	Wald ratio	1	0.130366	0.903384	1.01317	0.956706	0.655909
ENSG00000130517	CD4_Memory_stim_16h	GECCO_rectal	Wald ratio	1	0.0793816	0.994087	1.11303	1.05188	0.601178
ENSG00000239713	CD4_Naive_stim_40h	GECCO_rectal	Wald ratio	1	0.953816	0.923532	1.07787	0.997719	0.991692
ENSG00000060138	TEM_HLApositive_5d	GECCO_rectal	Wald ratio	1	0.333278	0.96443	1.11275	1.03594	0.870334
ENSG00000173917	CD4_Memory_stim_40h	GECCO_rectal	Wald ratio	1	0.51735	0.974253	1.05318	1.01295	0.926583
ENSG00000160194	TEM_16h	GECCO_rectal	Wald ratio	1	0.450883	0.959382	1.0978	1.02626	0.894081
ENSG00000174574	TCM_40h	GECCO_rectal	Wald ratio	1	0.441456	0.919595	1.03723	0.976641	0.894081
ENSG00000141560	TN_0h	GECCO_rectal	Wald ratio	1	0.742131	0.973118	1.01961	0.996091	0.988838
ENSG00000124614	TN_IFN_LA	GECCO_rectal	Wald ratio	1	0.752376	0.959606	1.03025	0.994299	0.988838
ENSG00000170430	TEM_40h	GECCO_rectal	Wald ratio	1	0.684411	0.971938	1.04431	1.00747	0.983778
ENSG00000164308	TEM_0h	GECCO_rectal	Wald ratio	1	0.155301	0.990999	1.05836	1.02413	0.671619
ENSG00000214026	CD4_Naive_stim_5d	GECCO_rectal	Wald ratio	1	0.555444	0.94789	1.02918	0.9877	0.94641
ENSG00000173085	CD4_Naive_stim_40h	GECCO_rectal	Wald ratio	1	0.838118	0.867407	1.12231	0.986662	0.991355
ENSG00000204592	CD4_Naive_stim_16h	GECCO_rectal	Wald ratio	1	0.102003	0.990099	1.11644	1.05137	0.609352
ENSG00000079459	TCM_0h	GECCO_rectal	Wald ratio	1	0.633761	0.959689	1.02537	0.991986	0.967045
ENSG00000023516	TN_40h	GECCO_rectal	Wald ratio	1	0.546335	0.922287	1.04375	0.981141	0.944806
ENSG00000136270	TN_40h	GECCO_rectal	Wald ratio	1	0.445084	0.967096	1.07915	1.02159	0.894081
ENSG00000164253	CD4_Naive_stim_40h	GECCO_rectal	Wald ratio	1	0.0577704	0.998073	1.12629	1.06024	0.555533
ENSG00000136240	TN_16h	GECCO_rectal	Wald ratio	1	0.972333	0.96857	1.03364	1.00058	0.991692
ENSG00000231500	nTreg_0h	GECCO_rectal	Wald ratio	1	0.324979	0.983691	1.05087	1.01673	0.863421
ENSG00000173917	TEM_16h	GECCO_rectal	Wald ratio	1	0.51735	0.97451	1.05263	1.01282	0.926583
ENSG00000163328	TN_0h	GECCO_rectal	Wald ratio	1	0.905627	0.950176	1.04632	0.997089	0.991355
ENSG00000081665	TN_16h	GECCO_rectal	Wald ratio	1	0.065499	0.997897	1.07009	1.03336	0.576379
ENSG00000229999	TN_IFN_5d	GECCO_rectal	Wald ratio	1	0.855001	0.953729	1.04008	0.995968	0.991355
ENSG00000224877	CD4_Naive_stim_40h	GECCO_rectal	Wald ratio	1	0.750127	0.951986	1.03609	0.993146	0.988838
ENSG00000003402	T_ER-stress_5d	GECCO_rectal	Wald ratio	1	0.918199	0.951279	1.046	0.997516	0.991355
ENSG00000164823	TN_40h	GECCO_rectal	Wald ratio	1	0.117056	0.988605	1.10841	1.0468	0.638458
ENSG00000141698	TN_IFN_5d	GECCO_rectal	Wald ratio	1	0.934315	0.965244	1.03923	1.00155	0.991355
ENSG00000158525	TEM_5d	GECCO_rectal	Wald ratio	1	0.965693	0.973095	1.02645	0.999415	0.991692
ENSG00000158525	TCM_16h	GECCO_rectal	Wald ratio	1	0.965693	0.963104	1.03663	0.999193	0.991692
ENSG00000160193	CD4_Memory_stim_5d	GECCO_rectal	Wald ratio	1	0.843897	0.93912	1.07987	1.00704	0.991355
ENSG00000211751	TCM_40h	GECCO_rectal	Wald ratio	1	0.626249	0.96738	1.05664	1.01103	0.967045
ENSG00000183780	TCM_0h	GECCO_rectal	Wald ratio	1	0.897489	0.971327	1.03374	1.00205	0.991355
ENSG00000178209	TEM_5d	GECCO_rectal	Wald ratio	1	0.362993	0.971041	1.0836	1.02578	0.876477
ENSG00000175334	CD4_Naive_stim_40h	GECCO_rectal	Wald ratio	1	0.200374	0.971615	1.1472	1.05576	0.738322
ENSG00000143870	TN_HSP_5d	GECCO_rectal	Wald ratio	1	0.546742	0.954587	1.09171	1.02085	0.945098
ENSG00000231663	CD4_Memory_uns_0h	GECCO_rectal	Wald ratio	1	0.235422	0.936213	1.01633	0.975452	0.792663
ENSG00000196151	TN_40h	GECCO_rectal	Wald ratio	1	0.562172	0.955255	1.02519	0.989607	0.94641
ENSG00000100075	CD4_Naive_stim_5d	GECCO_rectal	Wald ratio	1	0.764663	0.972559	1.03858	1.00503	0.989326
ENSG00000168765	TN_IFN_5d	GECCO_rectal	Wald ratio	1	0.289854	0.952296	1.01471	0.983006	0.841849
ENSG00000184117	TCM_40h	GECCO_rectal	Wald ratio	1	0.761718	0.956617	1.06246	1.00815	0.989326
ENSG00000143924	CD4_Memory_uns_0h	GECCO_rectal	Wald ratio	1	0.791086	0.956387	1.06028	1.00699	0.989326
ENSG00000226899	TEM_0h	GECCO_rectal	Wald ratio	1	0.127153	0.99399	1.04954	1.02139	0.650187
ENSG00000169062	CD4_Naive_stim_40h	GECCO_rectal	Wald ratio	1	0.349824	0.97862	1.06293	1.01991	0.870334
ENSG00000226899	TCM_0h	GECCO_rectal	Wald ratio	1	0.127153	0.994172	1.04799	1.02073	0.650187
ENSG00000136982	TN_40h	GECCO_rectal	Wald ratio	1	0.675727	0.936578	1.10636	1.01794	0.983237
ENSG00000197043	TEM_40h	GECCO_rectal	Wald ratio	1	0.0681255	0.917709	1.00309	0.959449	0.576379
ENSG00000138744	TEM_40h	GECCO_rectal	Wald ratio	1	0.434007	0.958212	1.10451	1.02876	0.892349
ENSG00000163040	TN_IFN_5d	GECCO_rectal	Wald ratio	1	0.115519	0.992519	1.07114	1.03108	0.633121
ENSG00000101161	TEM_40h	GECCO_rectal	Wald ratio	1	0.78414	0.95912	1.05686	1.0068	0.989326
ENSG00000152749	CD4_Memory_stim_40h	GECCO_rectal	Wald ratio	1	0.839562	0.921298	1.06889	0.992355	0.991355
ENSG00000139625	CD4_Naive_stim_16h	GECCO_rectal	Wald ratio	1	0.401632	0.951564	1.02009	0.985232	0.878482
ENSG00000111671	TN_0h	GECCO_rectal	Wald ratio	1	0.394175	0.945374	1.02238	0.983123	0.878482
ENSG00000070770	CD4_Naive_uns_0h	GECCO_rectal	Wald ratio	1	0.558377	0.975922	1.04616	1.01043	0.94641
ENSG00000204644	TN_cycling_5d	GECCO_rectal	Wald ratio	1	0.0473302	1.00033	1.05739	1.02846	0.555533
ENSG00000106459	CD4_Memory_stim_40h	GECCO_rectal	Wald ratio	1	0.527218	0.962124	1.0783	1.01856	0.930864
ENSG00000170889	CD4_Memory_stim_40h	GECCO_rectal	Wald ratio	1	0.940951	0.942292	1.06621	1.00234	0.991355
ENSG00000196655	TN_40h	GECCO_rectal	Wald ratio	1	0.783215	0.970669	1.02269	0.996342	0.989326
ENSG00000085871	TN_40h	GECCO_rectal	Wald ratio	1	0.816703	0.953906	1.06168	1.00635	0.991355
ENSG00000049192	CD4_Memory_stim_5d	GECCO_rectal	Wald ratio	1	0.903676	0.951343	1.04507	0.997103	0.991355
ENSG00000239713	TN_IFN_5d	GECCO_rectal	Wald ratio	1	0.881433	0.937883	1.07755	1.0053	0.991355
ENSG00000105939	TCM_5d	GECCO_rectal	Wald ratio	1	0.455265	0.942857	1.02673	0.983899	0.894081
ENSG00000186470	T_ER-stress_5d	GECCO_rectal	Wald ratio	1	0.0112546	0.923304	0.989849	0.955997	0.404688
ENSG00000123395	CD4_Naive_stim_40h	GECCO_rectal	Wald ratio	1	0.912905	0.953056	1.05524	1.00285	0.991355
ENSG00000134809	CD4_Naive_uns_0h	GECCO_rectal	Wald ratio	1	0.322628	0.983141	1.053	1.01747	0.863421
ENSG00000100299	CD4_Memory_uns_0h	GECCO_rectal	Wald ratio	1	0.399729	0.979557	1.05314	1.01568	0.878482
ENSG00000170430	CD4_Naive_stim_5d	GECCO_rectal	Wald ratio	1	0.155972	0.989743	1.06647	1.02739	0.671619
ENSG00000272968	TN_40h	GECCO_rectal	Wald ratio	1	0.462216	0.950805	1.02319	0.986333	0.901043
ENSG00000085063	CD4_Memory_stim_40h	GECCO_rectal	Wald ratio	1	0.033333	0.818133	0.991782	0.900783	0.555533
ENSG00000166347	TCM_40h	GECCO_rectal	Wald ratio	1	0.659085	0.958555	1.06921	1.01237	0.976022
ENSG00000111639	TN_40h	GECCO_rectal	Wald ratio	1	0.36812	0.95387	1.1359	1.04091	0.878353
ENSG00000165948	TN_cycling_40h	GECCO_rectal	Wald ratio	1	0.842517	0.947548	1.04494	0.995054	0.991355
ENSG00000233016	TEM_5d	GECCO_rectal	Wald ratio	1	0.734728	0.958484	1.03035	0.993769	0.988838
ENSG00000176485	TEM_40h	GECCO_rectal	Wald ratio	1	0.958025	0.939931	1.06755	1.00171	0.991692
ENSG00000213246	TEM_5d	GECCO_rectal	Wald ratio	1	0.650309	0.92841	1.04747	0.986143	0.971546
ENSG00000160117	TN_16h	GECCO_rectal	Wald ratio	1	0.41226	0.93962	1.02587	0.981799	0.879961
ENSG00000204592	TN_16h	GECCO_rectal	Wald ratio	1	0.102003	0.992794	1.08335	1.03709	0.609352
ENSG00000244752	TN_cycling_40h	GECCO_rectal	Wald ratio	1	0.111555	0.995662	1.04276	1.01894	0.626922
ENSG00000124614	nTreg_16h	GECCO_rectal	Wald ratio	1	0.668791	0.949915	1.03352	0.990836	0.983138
ENSG00000175611	TN_40h	GECCO_rectal	Wald ratio	1	0.649436	0.960246	1.02562	0.992392	0.970608
ENSG00000100075	CD4_Memory_uns_0h	GECCO_rectal	Wald ratio	1	0.806237	0.966617	1.04463	1.00487	0.991355
ENSG00000231500	TEM_0h	GECCO_rectal	Wald ratio	1	0.324979	0.986244	1.04268	1.01407	0.863421
ENSG00000131979	CD4_Naive_stim_16h	GECCO_rectal	Wald ratio	1	0.929095	0.953824	1.05314	1.00225	0.991355
ENSG00000164054	TCM_5d	GECCO_rectal	Wald ratio	1	0.176423	0.973512	1.15742	1.06149	0.696961
ENSG00000137193	CD4_Memory_stim_5d	GECCO_rectal	Wald ratio	1	0.22861	0.973072	1.12101	1.04443	0.788579
ENSG00000136240	TCM_5d	GECCO_rectal	Wald ratio	1	0.728145	0.970787	1.04334	1.00641	0.988838
ENSG00000241945	CD4_Naive_uns_0h	GECCO_rectal	Wald ratio	1	0.782091	0.965225	1.027	0.995632	0.989326
ENSG00000145390	TN_40h	GECCO_rectal	Wald ratio	1	0.0782605	0.881907	1.00675	0.942263	0.601178
ENSG00000158525	TN_LA	GECCO_rectal	Wald ratio	1	0.965693	0.961857	1.03792	0.999165	0.991692
ENSG00000141295	CD4_Memory_uns_0h	GECCO_rectal	Wald ratio	1	0.300335	0.979137	1.07072	1.02391	0.85061
ENSG00000172500	CD4_Naive_stim_40h	GECCO_rectal	Wald ratio	1	0.679884	0.89488	1.18566	1.03006	0.983778
ENSG00000265148	TN_16h	GECCO_rectal	Wald ratio	1	0.116594	0.924279	1.00876	0.965594	0.636376
ENSG00000159445	CD4_Naive_uns_0h	GECCO_rectal	Wald ratio	1	0.473912	0.975554	1.05469	1.01435	0.911546
ENSG00000163293	TN_16h	GECCO_rectal	Wald ratio	1	0.713269	0.942119	1.04164	0.990631	0.988838
ENSG00000144120	TN_40h	GECCO_rectal	Wald ratio	1	0.532356	0.975139	1.04992	1.01184	0.932541
ENSG00000240344	CD4_Naive_stim_5d	GECCO_rectal	Wald ratio	1	0.756299	0.978791	1.02994	1.00404	0.988838
ENSG00000243150	CD4_Naive_stim_5d	GECCO_rectal	Wald ratio	1	0.000387439	1.03736	1.13563	1.08538	0.102491
ENSG00000013725	CD4_Naive_stim_40h	GECCO_rectal	Wald ratio	1	0.251081	0.906788	1.0259	0.964509	0.814961
ENSG00000196236	TN_cycling_40h	GECCO_rectal	Wald ratio	1	0.92613	0.941531	1.06847	1.003	0.991355
ENSG00000120675	TCM_5d	GECCO_rectal	Wald ratio	1	0.153829	0.957823	1.00682	0.982015	0.671619
ENSG00000141934	CD4_Memory_stim_16h	GECCO_rectal	Wald ratio	1	0.0358817	0.904439	0.996584	0.949394	0.555533
ENSG00000130511	CD4_Naive_stim_40h	GECCO_rectal	Wald ratio	1	0.0650782	0.995591	1.15702	1.07327	0.576379
ENSG00000168824	CD4_Memory_uns_0h	GECCO_rectal	Wald ratio	1	0.265923	0.942892	1.01635	0.978933	0.828804
ENSG00000132507	TCM_16h	GECCO_rectal	Wald ratio	1	0.0913514	0.942101	1.00445	0.972777	0.603132
ENSG00000151893	TCM_16h	GECCO_rectal	Wald ratio	1	0.68856	0.966434	1.05305	1.00882	0.983778
ENSG00000156261	CD4_Memory_stim_5d	GECCO_rectal	Wald ratio	1	0.918999	0.959937	1.03754	0.997985	0.991355
ENSG00000171103	CD4_Memory_stim_16h	GECCO_rectal	Wald ratio	1	0.186431	0.90816	1.01893	0.961953	0.717514
ENSG00000146066	CD4_Memory_uns_0h	GECCO_rectal	Wald ratio	1	0.307914	0.954209	1.0149	0.984088	0.85061
ENSG00000224877	TCM_0h	GECCO_rectal	Wald ratio	1	0.408914	0.976523	1.06009	1.01745	0.878482
ENSG00000138030	TN_0h	GECCO_rectal	Wald ratio	1	0.682473	0.963648	1.05819	1.00982	0.983778
ENSG00000160213	CD4_Memory_uns_0h	GECCO_rectal	Wald ratio	1	0.921389	0.962059	1.03559	0.998148	0.991355
ENSG00000214078	TN_HSP_5d	GECCO_rectal	Wald ratio	1	0.405818	0.954696	1.01892	0.986288	0.878482
ENSG00000198586	TCM_0h	GECCO_rectal	Wald ratio	1	0.52832	0.94868	1.02741	0.987258	0.930938
ENSG00000197766	TN_40h	GECCO_rectal	Wald ratio	1	0.168039	0.989478	1.06261	1.02539	0.690606
ENSG00000137106	TN_IFN_40h	GECCO_rectal	Wald ratio	1	0.636891	0.950607	1.03148	0.990216	0.967045
ENSG00000178028	TCM_40h	GECCO_rectal	Wald ratio	1	0.0442149	1.00216	1.17872	1.08686	0.555533
ENSG00000110455	TEM_5d	GECCO_rectal	Wald ratio	1	0.865973	0.963687	1.03161	0.997072	0.991355
ENSG00000155158	TCM_5d	GECCO_rectal	Wald ratio	1	0.0772841	0.888608	1.00615	0.945552	0.601178
ENSG00000081665	TN_40h	GECCO_rectal	Wald ratio	1	0.0369121	1.00179	1.05872	1.02986	0.555533
ENSG00000182919	TCM_40h	GECCO_rectal	Wald ratio	1	0.943057	0.962162	1.04236	1.00146	0.991355
ENSG00000135047	TEM_5d	GECCO_rectal	Wald ratio	1	0.0583136	0.926301	1.00133	0.963083	0.555533
ENSG00000197043	TN_IFN_40h	GECCO_rectal	Wald ratio	1	0.0681255	0.92734	1.00271	0.96429	0.576379
ENSG00000165948	TN_5d	GECCO_rectal	Wald ratio	1	0.837339	0.95723	1.03606	0.995864	0.991355
ENSG00000164120	CD4_Naive_stim_5d	GECCO_rectal	Wald ratio	1	0.486827	0.949388	1.02504	0.986491	0.920734
ENSG00000214860	TN_16h	GECCO_rectal	Wald ratio	1	0.690089	0.968869	1.04894	1.00811	0.983778
ENSG00000085871	TN_5d	GECCO_rectal	Wald ratio	1	0.36203	0.945316	1.02075	0.982307	0.874868
ENSG00000166896	CD4_Naive_uns_0h	GECCO_rectal	Wald ratio	1	0.465353	0.943722	1.02684	0.984403	0.90332
ENSG00000144021	CD4_Naive_stim_40h	GECCO_rectal	Wald ratio	1	0.819764	0.91661	1.07137	0.990973	0.991355
ENSG00000214078	TCM_16h	GECCO_rectal	Wald ratio	1	0.405818	0.964894	1.01456	0.989414	0.878482
ENSG00000272211	CD4_Naive_stim_5d	GECCO_rectal	Wald ratio	1	0.0425671	0.942295	0.998988	0.970227	0.555533
ENSG00000033178	TCM_5d	GECCO_rectal	Wald ratio	1	0.637452	0.92859	1.04641	0.985742	0.967045
ENSG00000136717	TCM_40h	GECCO_rectal	Wald ratio	1	0.519362	0.960541	1.08295	1.01991	0.928928
ENSG00000189241	TCM_5d	GECCO_rectal	Wald ratio	1	0.0284897	1.00762	1.14644	1.07479	0.555533
ENSG00000124299	TN_40h	GECCO_rectal	Wald ratio	1	0.621951	0.94156	1.03667	0.987969	0.967045
ENSG00000184117	CD4_Memory_stim_40h	GECCO_rectal	Wald ratio	1	0.761718	0.932241	1.10059	1.01292	0.989326
ENSG00000273611	TEM_16h	GECCO_rectal	Wald ratio	1	0.136173	0.974655	1.20747	1.08484	0.664617
ENSG00000147421	TN_0h	GECCO_rectal	Wald ratio	1	0.791236	0.972513	1.03725	1.00436	0.989326
ENSG00000168958	TCM_16h	GECCO_rectal	Wald ratio	1	0.826392	0.946393	1.04499	0.99447	0.991355
ENSG00000204525	CD4_Memory_stim_16h	GECCO_rectal	Wald ratio	1	0.399215	0.950056	1.02063	0.984709	0.878482
ENSG00000169682	TCM_40h	GECCO_rectal	Wald ratio	1	0.859924	0.95463	1.0572	1.0046	0.991355
ENSG00000117054	CD4_Naive_stim_40h	GECCO_rectal	Wald ratio	1	0.262198	0.98017	1.07635	1.02713	0.828804
ENSG00000026297	TN_IFN_40h	GECCO_rectal	Wald ratio	1	0.820683	0.952736	1.06298	1.00635	0.991355
ENSG00000178952	CD4_Naive_uns_0h	GECCO_rectal	Wald ratio	1	0.670249	0.977286	1.03638	1.0064	0.983138
ENSG00000164978	TN_IFN_40h	GECCO_rectal	Wald ratio	1	0.93108	0.962665	1.03545	0.998393	0.991355
ENSG00000136717	TEM_40h	GECCO_rectal	Wald ratio	1	0.603935	0.93583	1.03932	0.986216	0.95608
ENSG00000196329	TCM_0h	GECCO_rectal	Wald ratio	1	0.338539	0.981697	1.0552	1.01778	0.870334
ENSG00000078304	TN_16h	GECCO_rectal	Wald ratio	1	0.187181	0.98149	1.10028	1.03919	0.719702
ENSG00000144827	TCM_16h	GECCO_rectal	Wald ratio	1	0.339659	0.973585	1.08072	1.02576	0.870334
ENSG00000156030	CD4_Memory_stim_5d	GECCO_rectal	Wald ratio	1	0.355498	0.943952	1.02094	0.98169	0.870334
ENSG00000149218	CD4_Memory_stim_5d	GECCO_rectal	Wald ratio	1	0.00563648	0.889547	0.980192	0.93377	0.319978
ENSG00000203666	TN_40h	GECCO_rectal	Wald ratio	1	0.635481	0.978682	1.03593	1.0069	0.967045
ENSG00000137486	CD4_Naive_stim_5d	GECCO_rectal	Wald ratio	1	0.0154065	0.874311	0.98592	0.92844	0.489956
ENSG00000169062	CD4_Naive_uns_0h	GECCO_rectal	Wald ratio	1	0.639863	0.957556	1.07312	1.01369	0.967045
ENSG00000184983	TN_cycling_40h	GECCO_rectal	Wald ratio	1	0.15242	0.922898	1.01259	0.966707	0.671619
ENSG00000112667	CD4_Naive_stim_5d	GECCO_rectal	Wald ratio	1	0.232557	0.97999	1.08676	1.03199	0.788579
ENSG00000166435	TEM_0h	GECCO_rectal	Wald ratio	1	0.0590832	0.99868	1.07266	1.03501	0.555533
ENSG00000065268	TCM_0h	GECCO_rectal	Wald ratio	1	0.0831827	0.995028	1.08427	1.03869	0.603132
ENSG00000162620	TCM_40h	GECCO_rectal	Wald ratio	1	0.931393	0.964992	1.03318	0.998502	0.991355
ENSG00000110031	TN_40h	GECCO_rectal	Wald ratio	1	0.427399	0.959707	1.10197	1.02838	0.888499
ENSG00000168275	TCM_40h	GECCO_rectal	Wald ratio	1	0.69762	0.917457	1.05934	0.985849	0.985679
ENSG00000182923	CD4_Naive_stim_40h	GECCO_rectal	Wald ratio	1	0.768949	0.931477	1.05388	0.990791	0.989326
ENSG00000226899	TM_ER-stress_40h	GECCO_rectal	Wald ratio	1	0.0974906	0.994994	1.06178	1.02784	0.609352
ENSG00000101166	TN_40h	GECCO_rectal	Wald ratio	1	0.0868196	0.922868	1.00543	0.963263	0.603132
ENSG00000164308	TEM_LA	GECCO_rectal	Wald ratio	1	0.155301	0.98971	1.06704	1.02765	0.671619
ENSG00000128604	TCM_40h	GECCO_rectal	Wald ratio	1	0.446484	0.954264	1.02084	0.986989	0.894081
ENSG00000187624	TEM_0h	GECCO_rectal	Wald ratio	1	0.0729564	0.997463	1.0588	1.02767	0.592612
ENSG00000268804	CD4_Naive_stim_40h	GECCO_rectal	Wald ratio	1	0.284498	0.979859	1.07175	1.02478	0.837453
ENSG00000118640	TN_40h	GECCO_rectal	Wald ratio	1	0.561994	0.961622	1.07468	1.01658	0.94641
ENSG00000003402	HSP_16h	GECCO_rectal	Wald ratio	1	0.856895	0.974484	1.03157	1.00262	0.991355
ENSG00000141994	TN_40h	GECCO_rectal	Wald ratio	1	1	0.957249	1.04466	1	1
ENSG00000186470	TEM_16h	GECCO_rectal	Wald ratio	1	0.0112546	0.89055	0.985288	0.936722	0.404688
ENSG00000198468	T_ER-stress_5d	GECCO_rectal	Wald ratio	1	0.952784	0.956739	1.04251	0.998704	0.991692
ENSG00000185627	TN_40h	GECCO_rectal	Wald ratio	1	0.506776	0.775805	1.1336	0.937791	0.926207
ENSG00000156261	TEM_5d	GECCO_rectal	Wald ratio	1	0.906144	0.965592	1.03153	0.998015	0.991355
ENSG00000063660	TEM_40h	GECCO_rectal	Wald ratio	1	0.857555	0.952913	1.04096	0.995962	0.991355
ENSG00000112799	TN_cycling_5d	GECCO_rectal	Wald ratio	1	0.753443	0.953436	1.03511	0.993436	0.988838
ENSG00000119688	TEM_40h	GECCO_rectal	Wald ratio	1	0.0760947	0.886155	1.00605	0.944199	0.601178
ENSG00000114423	TN_0h	GECCO_rectal	Wald ratio	1	0.844452	0.95269	1.06104	1.00541	0.991355
ENSG00000160856	CD4_Memory_stim_40h	GECCO_rectal	Wald ratio	1	0.0781387	0.927344	1.00403	0.964925	0.601178
ENSG00000151657	CD4_Naive_stim_40h	GECCO_rectal	Wald ratio	1	0.201454	0.977552	1.11369	1.0434	0.740844
ENSG00000115350	CD4_Naive_stim_40h	GECCO_rectal	Wald ratio	1	0.115037	0.93942	1.00681	0.972532	0.632228
ENSG00000103479	TN_0h	GECCO_rectal	Wald ratio	1	0.0192905	1.00992	1.11817	1.06267	0.494514
ENSG00000130731	TN_IFN_5d	GECCO_rectal	Wald ratio	1	0.995388	0.955202	1.04662	0.999865	0.996519
ENSG00000112667	CD4_Memory_stim_40h	GECCO_rectal	Wald ratio	1	0.232557	0.962414	1.1708	1.06151	0.788579
ENSG00000166140	TN_40h	GECCO_rectal	Wald ratio	1	0.583426	0.976748	1.04269	1.00918	0.95171
ENSG00000228696	CD4_Naive_uns_0h	GECCO_rectal	Wald ratio	1	0.390355	0.980294	1.05228	1.01565	0.878482
ENSG00000155542	CD4_Memory_uns_0h	GECCO_rectal	Wald ratio	1	0.848222	0.967026	1.02795	0.997022	0.991355
ENSG00000168883	TN_40h	GECCO_rectal	Wald ratio	1	0.208442	0.973394	1.13155	1.0495	0.758457
ENSG00000258757	TN_40h	GECCO_rectal	Wald ratio	1	0.278498	0.974788	1.09275	1.03208	0.835636
ENSG00000196653	TCM_16h	GECCO_rectal	Wald ratio	1	0.946018	0.956819	1.04205	0.998527	0.991355
ENSG00000083845	CD4_Naive_stim_5d	GECCO_rectal	Wald ratio	1	0.0010399	1.06608	1.28928	1.17238	0.189018
ENSG00000154719	TCM_16h	GECCO_rectal	Wald ratio	1	0.685754	0.942517	1.03971	0.989921	0.983778
ENSG00000234745	TN_IFN_LA	GECCO_rectal	Wald ratio	1	0.436011	0.948792	1.02293	0.985162	0.892637
ENSG00000107796	CD4_Naive_stim_40h	GECCO_rectal	Wald ratio	1	0.374854	0.971086	1.08101	1.02457	0.878482
ENSG00000224877	CD4_Naive_stim_16h	GECCO_rectal	Wald ratio	1	0.750127	0.918168	1.06344	0.988138	0.988838
ENSG00000160194	TN_IFN_40h	GECCO_rectal	Wald ratio	1	0.450883	0.979144	1.04857	1.01326	0.894081
ENSG00000272211	CD4_Memory_stim_5d	GECCO_rectal	Wald ratio	1	0.044897	0.923338	0.999083	0.960464	0.555533
ENSG00000164414	TCM_40h	GECCO_rectal	Wald ratio	1	0.915614	0.93288	1.06434	0.996443	0.991355
ENSG00000126522	TCM_5d	GECCO_rectal	Wald ratio	1	0.0936793	0.986858	1.18479	1.0813	0.609352
ENSG00000135426	CD4_Naive_stim_40h	GECCO_rectal	Wald ratio	1	0.287199	0.965578	1.12555	1.0425	0.839732
ENSG00000211753	TN_16h	GECCO_rectal	Wald ratio	1	0.0206828	1.00579	1.0722	1.03846	0.494514
ENSG00000174837	TEM_40h	GECCO_rectal	Wald ratio	1	0.277438	0.912447	1.02664	0.967859	0.835636
ENSG00000204592	TN_NFKB	GECCO_rectal	Wald ratio	1	0.237278	0.985934	1.05886	1.02175	0.793192
ENSG00000280670	CD4_Naive_stim_16h	GECCO_rectal	Wald ratio	1	0.0906796	0.996103	1.05461	1.02494	0.603132
ENSG00000099377	TCM_5d	GECCO_rectal	Wald ratio	1	0.377173	0.926925	1.02916	0.976705	0.878482
ENSG00000183386	CD4_Memory_uns_0h	GECCO_rectal	Wald ratio	1	0.0552803	0.999232	1.07114	1.03456	0.555533
ENSG00000180376	CD4_Naive_stim_5d	GECCO_rectal	Wald ratio	1	0.533161	0.946473	1.02888	0.986816	0.932541
ENSG00000141994	CD4_Memory_stim_16h	GECCO_rectal	Wald ratio	1	0.419803	0.944499	1.02409	0.983488	0.887032
ENSG00000188820	TEM_40h	GECCO_rectal	Wald ratio	1	0.11817	0.933719	1.00777	0.970038	0.639263
ENSG00000229043	CD4_Naive_stim_5d	GECCO_rectal	Wald ratio	1	0.0391228	0.929816	0.998141	0.963372	0.555533
ENSG00000085491	TCM_40h	GECCO_rectal	Wald ratio	1	0.291588	0.942525	1.01794	0.979505	0.844491
ENSG00000166435	TCM_0h	GECCO_rectal	Wald ratio	1	0.0590832	0.998994	1.05493	1.02658	0.555533
ENSG00000074201	TCM_16h	GECCO_rectal	Wald ratio	1	0.553851	0.964822	1.06909	1.01562	0.94641
ENSG00000069966	CD4_Naive_stim_16h	GECCO_rectal	Wald ratio	1	0.206209	0.865104	1.03177	0.944771	0.752402
ENSG00000140105	TN_IFN_40h	GECCO_rectal	Wald ratio	1	0.869934	0.947009	1.04713	0.995811	0.991355
ENSG00000213380	TCM_16h	GECCO_rectal	Wald ratio	1	0.787072	0.967212	1.04498	1.00534	0.989326
ENSG00000122188	TN_40h	GECCO_rectal	Wald ratio	1	0.968921	0.964998	1.03483	0.999306	0.991692
ENSG00000164308	TEM_16h	GECCO_rectal	Wald ratio	1	0.155301	0.992732	1.04683	1.01942	0.671619
ENSG00000115350	TCM_40h	GECCO_rectal	Wald ratio	1	0.115037	0.928583	1.00808	0.967515	0.632228
ENSG00000174177	CD4_Naive_stim_16h	GECCO_rectal	Wald ratio	1	0.920809	0.908879	1.11155	1.00512	0.991355
ENSG00000047662	TEM_HLApositive_5d	GECCO_rectal	Wald ratio	1	0.147603	0.990647	1.06455	1.02694	0.671619
ENSG00000181649	TCM_5d	GECCO_rectal	Wald ratio	1	0.366769	0.902426	1.03866	0.968148	0.876974
ENSG00000171033	TCM_16h	GECCO_rectal	Wald ratio	1	0.214666	0.945986	1.01255	0.978704	0.776421
ENSG00000173272	CD4_Memory_uns_0h	GECCO_rectal	Wald ratio	1	0.786751	0.970175	1.04079	1.00486	0.989326
ENSG00000142089	CD4_Naive_stim_5d	GECCO_rectal	Wald ratio	1	0.308377	0.942582	1.01886	0.979981	0.85061
ENSG00000108107	TCM_0h	GECCO_rectal	Wald ratio	1	0.948226	0.931616	1.07863	1.00243	0.991355
ENSG00000273155	TN_40h	GECCO_rectal	Wald ratio	1	0.267741	0.982187	1.06689	1.02366	0.829672
ENSG00000204711	TEM_5d	GECCO_rectal	Wald ratio	1	0.305314	0.985568	1.04751	1.01607	0.85061
ENSG00000172543	TEM_5d	GECCO_rectal	Wald ratio	1	0.452475	0.956838	1.01986	0.987848	0.894081
ENSG00000100219	CD4_Naive_stim_40h	GECCO_rectal	Wald ratio	1	0.60796	0.923877	1.04742	0.98371	0.959372
ENSG00000123297	TN_40h	GECCO_rectal	Wald ratio	1	0.407545	0.931963	1.02901	0.979287	0.878482
ENSG00000168765	TEM_0h	GECCO_rectal	Wald ratio	1	0.0587253	0.926914	1.00138	0.963426	0.555533
ENSG00000246174	TCM_5d	GECCO_rectal	Wald ratio	1	0.400315	0.953332	1.01927	0.985752	0.878482
ENSG00000122034	T_ER-stress_5d	GECCO_rectal	Wald ratio	1	0.402817	0.953164	1.01946	0.985753	0.878482
ENSG00000164111	TN_40h	GECCO_rectal	Wald ratio	1	0.215999	0.983977	1.07407	1.02804	0.776421
ENSG00000225756	CD4_Naive_uns_0h	GECCO_rectal	Wald ratio	1	0.0116593	0.917567	0.989266	0.952742	0.404688
ENSG00000178209	TCM_5d	GECCO_rectal	Wald ratio	1	0.446484	0.974419	1.06059	1.01659	0.894081
ENSG00000022556	CD4_Memory_stim_16h	GECCO_rectal	Wald ratio	1	0.978203	0.960694	1.0421	1.00057	0.993043
ENSG00000196405	TEM_16h	GECCO_rectal	Wald ratio	1	0.0493544	0.878005	0.999817	0.936934	0.555533
ENSG00000092203	CD4_Naive_stim_5d	GECCO_rectal	Wald ratio	1	0.274787	0.917235	1.02487	0.96956	0.835636
ENSG00000182247	TN_IFN_40h	GECCO_rectal	Wald ratio	1	0.266206	0.907306	1.02722	0.965404	0.828804
ENSG00000197134	TN_16h	GECCO_rectal	Wald ratio	1	0.846372	0.960708	1.05009	1.00441	0.991355
ENSG00000138035	TN_cycling_40h	GECCO_rectal	Wald ratio	1	0.655116	0.961553	1.06433	1.01164	0.974339
ENSG00000163131	TCM_5d	GECCO_rectal	Wald ratio	1	0.135423	0.840669	1.02375	0.927703	0.662247
ENSG00000130592	CD4_Naive_uns_0h	GECCO_rectal	Wald ratio	1	0.252727	0.975569	1.09862	1.03527	0.817296
ENSG00000196655	CD4_Memory_stim_16h	GECCO_rectal	Wald ratio	1	0.783215	0.958636	1.03236	0.994813	0.989326
ENSG00000125877	CD4_Naive_stim_5d	GECCO_rectal	Wald ratio	1	0.169972	0.914572	1.01587	0.963893	0.695665
ENSG00000128791	CD4_Naive_stim_5d	GECCO_rectal	Wald ratio	1	0.751657	0.952221	1.03598	0.993217	0.988838
ENSG00000234719	TN_0h	GECCO_rectal	Wald ratio	1	0.160737	0.955362	1.0076	0.981133	0.672389
ENSG00000196139	TN_IFN_5d	GECCO_rectal	Wald ratio	1	0.232163	0.932388	1.01712	0.973835	0.788579
ENSG00000158525	TN_40h	GECCO_rectal	Wald ratio	1	0.965693	0.967652	1.03197	0.999294	0.991692
ENSG00000246366	CD4_Memory_stim_5d	GECCO_rectal	Wald ratio	1	0.669622	0.967263	1.05317	1.0093	0.983138
ENSG00000249859	TCM_16h	GECCO_rectal	Wald ratio	1	0.37912	0.975124	1.06844	1.02072	0.878482
ENSG00000167671	CD4_Naive_stim_16h	GECCO_rectal	Wald ratio	1	0.655804	0.967813	1.05335	1.00968	0.974339
ENSG00000099940	TCM_5d	GECCO_rectal	Wald ratio	1	0.94882	0.949447	1.04978	0.998356	0.991355
ENSG00000130592	TN_16h	GECCO_rectal	Wald ratio	1	0.252727	0.981594	1.07319	1.02637	0.817296
ENSG00000099940	TN_IFN_5d	GECCO_rectal	Wald ratio	1	0.94882	0.959022	1.03997	0.998674	0.991355
ENSG00000161055	CD4_Memory_uns_0h	GECCO_rectal	Wald ratio	1	0.892916	0.972788	1.02433	0.998229	0.991355
ENSG00000225234	CD4_Memory_uns_0h	GECCO_rectal	Wald ratio	1	0.442641	0.943802	1.0256	0.983853	0.894081
ENSG00000134996	TCM_0h	GECCO_rectal	Wald ratio	1	0.0311805	0.926926	0.996415	0.961043	0.555533
ENSG00000118181	TN_16h	GECCO_rectal	Wald ratio	1	0.352861	0.888448	1.04311	0.962678	0.870334
ENSG00000213619	CD4_Naive_stim_40h	GECCO_rectal	Wald ratio	1	0.687305	0.873183	1.09352	0.97716	0.983778
ENSG00000214087	CD4_Memory_stim_40h	GECCO_rectal	Wald ratio	1	0.195238	0.983401	1.08542	1.03315	0.729737
ENSG00000086062	TEM_0h	GECCO_rectal	Wald ratio	1	0.812269	0.960303	1.03226	0.995632	0.991355
ENSG00000257103	CD4_Naive_stim_40h	GECCO_rectal	Wald ratio	1	0.708838	0.931261	1.11042	1.0169	0.988838
ENSG00000165476	TN_0h	GECCO_rectal	Wald ratio	1	0.303604	0.943366	1.01833	0.980133	0.85061
ENSG00000072210	CD4_Naive_stim_5d	GECCO_rectal	Wald ratio	1	0.222336	0.983788	1.07281	1.02733	0.788579
ENSG00000146409	CD4_Naive_stim_16h	GECCO_rectal	Wald ratio	1	0.883395	0.937792	1.07747	1.00521	0.991355
ENSG00000084072	CD4_Naive_stim_40h	GECCO_rectal	Wald ratio	1	0.0798439	0.911115	1.00524	0.957021	0.601178
ENSG00000182648	TCM_40h	GECCO_rectal	Wald ratio	1	0.561072	0.948303	1.02922	0.987932	0.94641
ENSG00000135541	CD4_Memory_stim_5d	GECCO_rectal	Wald ratio	1	0.060686	0.869876	1.00307	0.9341	0.558058
ENSG00000161055	T_ER-stress_5d	GECCO_rectal	Wald ratio	1	0.892916	0.966119	1.03049	0.997787	0.991355
ENSG00000122188	CD4_Memory_stim_40h	GECCO_rectal	Wald ratio	1	0.968921	0.946138	1.05465	0.998921	0.991692
ENSG00000113658	TN_5d	GECCO_rectal	Wald ratio	1	0.889139	0.958437	1.0375	0.997185	0.991355
ENSG00000132386	TN_0h	GECCO_rectal	Wald ratio	1	0.832012	0.961573	1.0499	1.00477	0.991355
ENSG00000198468	CD4_Naive_uns_0h	GECCO_rectal	Wald ratio	1	0.662323	0.974587	1.04133	1.00741	0.978219
ENSG00000197568	CD4_Naive_stim_40h	GECCO_rectal	Wald ratio	1	0.97014	0.961553	1.04157	1.00076	0.991692
ENSG00000163939	CD4_Memory_stim_5d	GECCO_rectal	Wald ratio	1	0.944496	0.944901	1.06274	1.00209	0.991355
ENSG00000077984	TCM_5d	GECCO_rectal	Wald ratio	1	0.0241189	0.913237	0.993663	0.952602	0.530215
ENSG00000105258	CD4_Memory_stim_5d	GECCO_rectal	Wald ratio	1	0.871865	0.925043	1.0683	0.994093	0.991355
ENSG00000224877	TN_IFN_5d	GECCO_rectal	Wald ratio	1	0.617075	0.944664	1.03436	0.988496	0.967045
ENSG00000249859	CD4_Naive_stim_16h	GECCO_rectal	Wald ratio	1	0.343609	0.981576	1.05482	1.01754	0.870334
ENSG00000149218	TCM_40h	GECCO_rectal	Wald ratio	1	0.00563648	0.868403	0.97617	0.920711	0.319978
ENSG00000198865	CD4_Naive_stim_16h	GECCO_rectal	Wald ratio	1	0.265083	0.977142	1.08771	1.03095	0.828804
ENSG00000173917	TEM_HLApositive_40h	GECCO_rectal	Wald ratio	1	0.586472	0.964742	1.06553	1.01388	0.95385
ENSG00000232956	TCM_40h	GECCO_rectal	Wald ratio	1	0.615252	0.934896	1.04065	0.986355	0.966477
ENSG00000135047	nTreg_40h	GECCO_rectal	Wald ratio	1	0.00703117	0.921336	0.987142	0.953672	0.319978
ENSG00000268001	TCM_0h	GECCO_rectal	Wald ratio	1	0.924756	0.969198	1.02882	0.998563	0.991355
ENSG00000123179	CD4_Naive_stim_16h	GECCO_rectal	Wald ratio	1	0.790861	0.954608	1.03602	0.994479	0.989326
ENSG00000181649	CD4_Memory_stim_16h	GECCO_rectal	Wald ratio	1	0.366769	0.925617	1.02897	0.975924	0.876974
ENSG00000136240	CD4_Naive_stim_40h	GECCO_rectal	Wald ratio	1	0.728145	0.967303	1.04873	1.00719	0.988838
ENSG00000245954	TEM_5d	GECCO_rectal	Wald ratio	1	0.279096	0.947283	1.01575	0.980917	0.835636
ENSG00000196126	TCM_0h	GECCO_rectal	Wald ratio	1	0.000269191	0.891467	0.966076	0.928022	0.085452
ENSG00000226899	TN_16h	GECCO_rectal	Wald ratio	1	0.127153	0.994194	1.04781	1.02065	0.650187
ENSG00000026297	TEM_0h	GECCO_rectal	Wald ratio	1	0.847701	0.971152	1.03627	1.00318	0.991355
ENSG00000111875	CD4_Naive_stim_16h	GECCO_rectal	Wald ratio	1	0.36812	0.966701	1.09568	1.02917	0.878353
ENSG00000158161	TN_cycling_40h	GECCO_rectal	Wald ratio	1	0.272655	0.979544	1.07595	1.02662	0.835636
ENSG00000179218	CD4_Memory_stim_5d	GECCO_rectal	Wald ratio	1	0.689157	0.894773	1.07626	0.981331	0.983778
ENSG00000236935	TN_40h	GECCO_rectal	Wald ratio	1	0.0461924	1.00054	1.06498	1.03225	0.555533
ENSG00000189306	CD4_Naive_stim_40h	GECCO_rectal	Wald ratio	1	0.177226	0.943833	1.01072	0.976706	0.696961
ENSG00000178028	TEM_40h	GECCO_rectal	Wald ratio	1	0.0442149	1.00265	1.22341	1.10754	0.555533
ENSG00000175611	TN_0h	GECCO_rectal	Wald ratio	1	0.649436	0.963283	1.0236	0.992982	0.970608
ENSG00000237651	TN_16h	GECCO_rectal	Wald ratio	1	0.98957	0.973731	1.02734	1.00018	0.996519
ENSG00000171262	CD4_Memory_stim_40h	GECCO_rectal	Wald ratio	1	0.144943	0.872093	1.02032	0.9433	0.671619
ENSG00000203546	TN_40h	GECCO_rectal	Wald ratio	1	0.326646	0.982366	1.05489	1.01798	0.866398
ENSG00000100299	TCM_5d	GECCO_rectal	Wald ratio	1	0.399729	0.979704	1.05274	1.01557	0.878482
ENSG00000198231	CD4_Naive_stim_16h	GECCO_rectal	Wald ratio	1	0.174057	0.979897	1.11875	1.04702	0.696961
ENSG00000172687	TN_5d	GECCO_rectal	Wald ratio	1	0.790596	0.963956	1.0494	1.00577	0.989326
ENSG00000153250	CD4_Naive_stim_5d	GECCO_rectal	Wald ratio	1	0.937074	0.947898	1.0506	0.99793	0.991355
ENSG00000138772	TN_5d	GECCO_rectal	Wald ratio	1	0.0636776	0.925459	1.00215	0.96304	0.571658
ENSG00000276045	TCM_5d	GECCO_rectal	Wald ratio	1	0.406061	0.965582	1.09043	1.02611	0.878482
ENSG00000136717	CD4_Memory_uns_0h	GECCO_rectal	Wald ratio	1	0.525285	0.945333	1.02911	0.986334	0.929882
ENSG00000165410	TN_0h	GECCO_rectal	Wald ratio	1	0.824141	0.969414	1.03978	1.00398	0.991355
ENSG00000175611	CD4_Memory_stim_16h	GECCO_rectal	Wald ratio	1	0.649436	0.949659	1.03273	0.990323	0.970608
ENSG00000170430	TEM_5d	GECCO_rectal	Wald ratio	1	0.155972	0.989682	1.06688	1.02756	0.671619
ENSG00000188735	TCM_0h	GECCO_rectal	Wald ratio	1	0.0321687	1.00297	1.06902	1.03547	0.555533
ENSG00000123219	TN_IFN_40h	GECCO_rectal	Wald ratio	1	0.639531	0.95099	1.08525	1.0159	0.967045
ENSG00000151893	TN_40h	GECCO_rectal	Wald ratio	1	0.962544	0.944284	1.06199	1.00141	0.991692
ENSG00000105193	TCM_40h	GECCO_rectal	Wald ratio	1	0.102838	0.928805	1.00678	0.967009	0.609352
ENSG00000226746	TN_IFN_5d	GECCO_rectal	Wald ratio	1	0.877009	0.943956	1.05047	0.995788	0.991355
ENSG00000272501	TN_5d	GECCO_rectal	Wald ratio	1	0.431565	0.97743	1.05488	1.01542	0.889655
ENSG00000162620	TN_IFN_40h	GECCO_rectal	Wald ratio	1	0.916167	0.95303	1.05503	1.00273	0.991355
ENSG00000120675	CD4_Memory_uns_0h	GECCO_rectal	Wald ratio	1	0.11186	0.957898	1.00449	0.98092	0.626922
ENSG00000063854	CD4_Memory_stim_16h	GECCO_rectal	Wald ratio	1	0.68288	0.910441	1.06339	0.983947	0.983778
ENSG00000197930	CD4_Memory_stim_5d	GECCO_rectal	Wald ratio	1	0.0118517	1.03339	1.30242	1.16014	0.407165
ENSG00000126005	TN_HSP_5d	GECCO_rectal	Wald ratio	1	0.816202	0.969359	1.04028	1.0042	0.991355
ENSG00000113658	CD4_Naive_stim_40h	GECCO_rectal	Wald ratio	1	0.89393	0.961553	1.0348	0.997506	0.991355
ENSG00000075142	CD4_Naive_uns_0h	GECCO_rectal	Wald ratio	1	0.601342	0.940393	1.03623	0.987149	0.955846
ENSG00000168291	TN_16h	GECCO_rectal	Wald ratio	1	0.487299	0.941775	1.02901	0.984426	0.920734
ENSG00000260708	TCM_0h	GECCO_rectal	Wald ratio	1	0.564649	0.945054	1.03132	0.987247	0.94641
ENSG00000175611	TN_5d	GECCO_rectal	Wald ratio	1	0.649436	0.952232	1.03099	0.990828	0.970608
ENSG00000074071	TN_0h	GECCO_rectal	Wald ratio	1	0.780643	0.967732	1.04463	1.00545	0.989326
ENSG00000100075	CD4_Memory_stim_40h	GECCO_rectal	Wald ratio	1	0.764663	0.957338	1.06111	1.00789	0.989326
ENSG00000170634	CD4_Naive_stim_5d	GECCO_rectal	Wald ratio	1	0.231163	0.915707	1.0215	0.967157	0.788579
ENSG00000275074	CD4_Memory_stim_5d	GECCO_rectal	Wald ratio	1	0.379832	0.967198	1.09144	1.02744	0.878482
ENSG00000146066	TN_HSP_5d	GECCO_rectal	Wald ratio	1	0.307914	0.938942	1.02008	0.978672	0.85061
ENSG00000205659	TN_40h	GECCO_rectal	Wald ratio	1	0.461823	0.972461	1.06343	1.01693	0.901043
ENSG00000085063	CD4_Naive_stim_40h	GECCO_rectal	Wald ratio	1	0.968921	0.930286	1.07191	0.998593	0.991692
ENSG00000103148	CD4_Naive_stim_40h	GECCO_rectal	Wald ratio	1	0.994918	0.939537	1.06392	0.999798	0.996519
ENSG00000111671	TCM_16h	GECCO_rectal	Wald ratio	1	0.323141	0.944612	1.01896	0.981084	0.863421
ENSG00000079332	TN_5d	GECCO_rectal	Wald ratio	1	0.147794	0.9898	1.07052	1.02937	0.671619
ENSG00000130303	TN_16h	GECCO_rectal	Wald ratio	1	0.0224293	1.00578	1.07859	1.04155	0.51149
ENSG00000131507	TN_0h	GECCO_rectal	Wald ratio	1	0.385641	0.931969	1.0276	0.978615	0.878482
ENSG00000123179	TN_IFN_5d	GECCO_rectal	Wald ratio	1	0.953093	0.956562	1.04829	1.00137	0.991692
ENSG00000101181	CD4_Naive_stim_16h	GECCO_rectal	Wald ratio	1	0.878135	0.968253	1.03846	1.00274	0.991355
ENSG00000203666	TCM_16h	GECCO_rectal	Wald ratio	1	0.440024	0.931787	1.03119	0.980231	0.894081
ENSG00000136717	CD4_Naive_stim_5d	GECCO_rectal	Wald ratio	1	0.525285	0.939922	1.03213	0.984949	0.929882
ENSG00000171840	TCM_16h	GECCO_rectal	Wald ratio	1	0.320463	0.977118	1.0733	1.02408	0.863421
ENSG00000233016	TCM_0h	GECCO_rectal	Wald ratio	1	0.734728	0.971426	1.02065	0.995736	0.988838
ENSG00000110717	CD4_Naive_stim_16h	GECCO_rectal	Wald ratio	1	0.377408	0.870204	1.0541	0.957749	0.878482
ENSG00000145390	CD4_Memory_uns_0h	GECCO_rectal	Wald ratio	1	0.221831	0.92845	1.01738	0.971897	0.788579
ENSG00000136982	CD4_Naive_stim_40h	GECCO_rectal	Wald ratio	1	0.675727	0.931217	1.1162	1.01952	0.983237
ENSG00000142856	TN_cycling_5d	GECCO_rectal	Wald ratio	1	0.600007	0.975673	1.04354	1.00904	0.955846
ENSG00000166750	TN_cycling_40h	GECCO_rectal	Wald ratio	1	0.587863	0.934781	1.03897	0.985497	0.95385
ENSG00000167414	CD4_Naive_stim_16h	GECCO_rectal	Wald ratio	1	0.172864	0.93306	1.01252	0.97198	0.695665
ENSG00000112339	TN_40h	GECCO_rectal	Wald ratio	1	0.172132	0.937137	1.01168	0.973694	0.695665
ENSG00000140105	TM_ER-stress_40h	GECCO_rectal	Wald ratio	1	0.750347	0.943862	1.04252	0.991963	0.988838
ENSG00000132792	TN_5d	GECCO_rectal	Wald ratio	1	0.749713	0.965507	1.04996	1.00685	0.988838
ENSG00000050344	TCM_16h	GECCO_rectal	Wald ratio	1	0.735553	0.930546	1.05214	0.989475	0.988838
ENSG00000254635	CD4_Memory_stim_16h	GECCO_rectal	Wald ratio	1	0.820212	0.957404	1.05649	1.00573	0.991355
ENSG00000196655	TN_IFN_40h	GECCO_rectal	Wald ratio	1	0.783215	0.967734	1.02503	0.995971	0.989326
ENSG00000137876	CD4_Naive_stim_5d	GECCO_rectal	Wald ratio	1	0.6189	0.891758	1.07056	0.977078	0.967045
ENSG00000100744	TN_cycling_40h	GECCO_rectal	Wald ratio	1	0.101642	0.926141	1.00692	0.965684	0.609352
ENSG00000139625	TCM_5d	GECCO_rectal	Wald ratio	1	0.401632	0.946445	1.0223	0.98364	0.878482
ENSG00000223797	TCM_16h	GECCO_rectal	Wald ratio	1	0.679182	0.933295	1.046	0.988043	0.983778
ENSG00000189077	TN_5d	GECCO_rectal	Wald ratio	1	0.138094	0.989606	1.07832	1.03301	0.667859
ENSG00000206503	TEM_16h	GECCO_rectal	Wald ratio	1	0.32956	0.942712	1.02	0.980593	0.866922
ENSG00000078070	TCM_5d	GECCO_rectal	Wald ratio	1	0.752569	0.949146	1.03845	0.992794	0.988838
ENSG00000186468	CD4_Memory_stim_5d	GECCO_rectal	Wald ratio	1	0.14278	0.886122	1.01761	0.949591	0.671619
ENSG00000105750	TN_HSP_5d	GECCO_rectal	Wald ratio	1	0.079351	0.996552	1.06441	1.02992	0.601178
ENSG00000123219	CD4_Naive_stim_16h	GECCO_rectal	Wald ratio	1	0.80134	0.96807	1.0429	1.00479	0.991355
ENSG00000234745	TEMRA_0h	GECCO_rectal	Wald ratio	1	0.0825291	0.996612	1.05764	1.02668	0.603132
ENSG00000131507	CD4_Naive_uns_0h	GECCO_rectal	Wald ratio	1	0.385641	0.931533	1.02778	0.978474	0.878482
ENSG00000189077	TN_40h	GECCO_rectal	Wald ratio	1	0.138094	0.990306	1.07283	1.03074	0.667859
ENSG00000117226	TN_cycling_5d	GECCO_rectal	Wald ratio	1	0.886403	0.946858	1.04832	0.996297	0.991355
ENSG00000171298	CD4_Memory_stim_5d	GECCO_rectal	Wald ratio	1	0.917252	0.956186	1.05108	1.00251	0.991355
ENSG00000173917	nTreg_40h	GECCO_rectal	Wald ratio	1	0.850632	0.958955	1.05213	1.00446	0.991355
ENSG00000160948	TN_40h	GECCO_rectal	Wald ratio	1	0.474185	0.922648	1.03815	0.978696	0.911546
ENSG00000111371	TCM_16h	GECCO_rectal	Wald ratio	1	0.0877102	0.988823	1.17742	1.07901	0.603132
ENSG00000141295	TN_0h	GECCO_rectal	Wald ratio	1	0.300335	0.976695	1.07942	1.02678	0.85061
ENSG00000119632	CD4_Naive_uns_0h	GECCO_rectal	Wald ratio	1	0.0963282	0.994478	1.06986	1.03148	0.609352
ENSG00000109332	TN_40h	GECCO_rectal	Wald ratio	1	0.752162	0.884942	1.09233	0.983182	0.988838
ENSG00000130303	CD4_Naive_stim_16h	GECCO_rectal	Wald ratio	1	0.0224293	1.01066	1.14941	1.0778	0.51149
ENSG00000254635	TCM_16h	GECCO_rectal	Wald ratio	1	0.665964	0.937574	1.04205	0.988433	0.981446
ENSG00000129347	TN_40h	GECCO_rectal	Wald ratio	1	0.661481	0.961603	1.02517	0.992876	0.977745
ENSG00000240005	TN_5d	GECCO_rectal	Wald ratio	1	0.298584	0.946109	1.01715	0.980985	0.85061
ENSG00000246366	TN_IFN_5d	GECCO_rectal	Wald ratio	1	0.83627	0.966634	1.04283	1.00401	0.991355
ENSG00000156261	TCM_40h	GECCO_rectal	Wald ratio	1	0.918999	0.942184	1.05515	0.997067	0.991355
ENSG00000160194	CD4_Memory_stim_16h	GECCO_rectal	Wald ratio	1	0.450883	0.981638	1.04258	1.01165	0.894081
ENSG00000214078	CD4_Memory_uns_0h	GECCO_rectal	Wald ratio	1	0.405818	0.958417	1.01732	0.987431	0.878482
ENSG00000269893	CD4_Naive_stim_16h	GECCO_rectal	Wald ratio	1	0.266521	0.987172	1.04782	1.01704	0.828804
ENSG00000255328	T_ER-stress_5d	GECCO_rectal	Wald ratio	1	0.17832	0.947541	1.01006	0.978301	0.698493
ENSG00000160256	CD4_Naive_stim_5d	GECCO_rectal	Wald ratio	1	0.485106	0.95986	1.09013	1.02292	0.920438
ENSG00000273611	CD4_Naive_stim_5d	GECCO_rectal	Wald ratio	1	0.160327	0.990318	1.06063	1.02487	0.672389
ENSG00000151725	TN_cycling_5d	GECCO_rectal	Wald ratio	1	0.0533994	0.999504	1.07056	1.03442	0.555533
ENSG00000166451	TCM_40h	GECCO_rectal	Wald ratio	1	0.0862504	0.990995	1.14568	1.06553	0.603132
ENSG00000149485	nTreg_40h	GECCO_rectal	Wald ratio	1	0.25054	0.944042	1.01513	0.978943	0.813538
ENSG00000144559	CD4_Memory_stim_5d	GECCO_rectal	Wald ratio	1	0.204178	0.98866	1.05481	1.0212	0.747054
ENSG00000158525	TEM_HLApositive_5d	GECCO_rectal	Wald ratio	1	0.965693	0.965875	1.03379	0.999255	0.991692
ENSG00000228857	CD4_Memory_stim_5d	GECCO_rectal	Wald ratio	1	0.711286	0.97127	1.02009	0.99538	0.988838
ENSG00000089351	CD4_Memory_uns_0h	GECCO_rectal	Wald ratio	1	0.330068	0.974843	1.07876	1.02549	0.866922
ENSG00000103550	TN_IFN_5d	GECCO_rectal	Wald ratio	1	0.343974	0.950814	1.15559	1.04821	0.870334
ENSG00000035115	TN_IFN_5d	GECCO_rectal	Wald ratio	1	0.959361	0.960307	1.04359	1.00108	0.991692
ENSG00000260708	TN_0h	GECCO_rectal	Wald ratio	1	0.564649	0.965163	1.01954	0.991979	0.94641
ENSG00000213512	TN_LA	GECCO_rectal	Wald ratio	1	0.396615	0.95265	1.0194	0.985461	0.878482
ENSG00000110074	TN_IFN_5d	GECCO_rectal	Wald ratio	1	0.144105	0.922322	1.01187	0.966061	0.671619
ENSG00000186468	TN_5d	GECCO_rectal	Wald ratio	1	0.214975	0.890527	1.02643	0.956067	0.776421
ENSG00000143155	CD4_Memory_stim_40h	GECCO_rectal	Wald ratio	1	0.86108	0.904007	1.12829	1.00994	0.991355
ENSG00000170430	TN_16h	GECCO_rectal	Wald ratio	1	0.155972	0.991029	1.05787	1.0239	0.671619
ENSG00000116260	CD4_Naive_stim_40h	GECCO_rectal	Wald ratio	1	0.566701	0.969507	1.05818	1.01287	0.94641
ENSG00000166796	TN_cycling_5d	GECCO_rectal	Wald ratio	1	0.701657	0.95756	1.02962	0.992935	0.987969
ENSG00000230555	CD4_Naive_stim_16h	GECCO_rectal	Wald ratio	1	0.867055	0.951122	1.06128	1.00469	0.991355
ENSG00000110665	TN_0h	GECCO_rectal	Wald ratio	1	0.00766076	1.01292	1.08771	1.04965	0.319978
ENSG00000174837	CD4_Naive_uns_0h	GECCO_rectal	Wald ratio	1	0.541126	0.957786	1.02289	0.989801	0.939696
ENSG00000153814	CD4_Naive_uns_0h	GECCO_rectal	Wald ratio	1	0.743151	0.977115	1.03298	1.00466	0.988838
ENSG00000129055	TN_0h	GECCO_rectal	Wald ratio	1	0.909866	0.954601	1.05354	1.00285	0.991355
ENSG00000025708	CD4_Naive_uns_0h	GECCO_rectal	Wald ratio	1	0.416505	0.976193	1.05994	1.01721	0.884451
ENSG00000229043	TCM_5d	GECCO_rectal	Wald ratio	1	0.0391228	0.913029	0.997676	0.954415	0.555533
ENSG00000144120	CD4_Naive_stim_40h	GECCO_rectal	Wald ratio	1	0.532356	0.969649	1.06145	1.01451	0.932541
ENSG00000115902	CD4_Naive_stim_40h	GECCO_rectal	Wald ratio	1	0.742332	0.966612	1.0488	1.00687	0.988838
ENSG00000137054	TCM_16h	GECCO_rectal	Wald ratio	1	0.264447	0.98519	1.05588	1.01992	0.828804
ENSG00000234745	nTreg_16h	GECCO_rectal	Wald ratio	1	0.10935	0.943755	1.00585	0.974308	0.626922
ENSG00000112799	TN_cycling_40h	GECCO_rectal	Wald ratio	1	0.783693	0.955439	1.03498	0.994416	0.989326
ENSG00000031691	TN_40h	GECCO_rectal	Wald ratio	1	0.947888	0.964588	1.03929	1.00124	0.991355
ENSG00000198466	TCM_40h	GECCO_rectal	Wald ratio	1	0.291784	0.978659	1.07443	1.02543	0.844491
ENSG00000180376	TEM_0h	GECCO_rectal	Wald ratio	1	0.533161	0.944067	1.03023	0.98621	0.932541
ENSG00000203965	TCM_40h	GECCO_rectal	Wald ratio	1	0.600007	0.964046	1.06542	1.01346	0.955846
ENSG00000091136	CD4_Naive_uns_0h	GECCO_rectal	Wald ratio	1	0.96932	0.971934	1.03005	1.00057	0.991692
ENSG00000111371	CD4_Naive_stim_40h	GECCO_rectal	Wald ratio	1	0.0877102	0.991523	1.13168	1.05928	0.603132
ENSG00000132305	TCM_5d	GECCO_rectal	Wald ratio	1	0.360468	0.902738	1.03792	0.967971	0.872845
ENSG00000196683	TN_LA	GECCO_rectal	Wald ratio	1	0.101057	0.993873	1.07152	1.03197	0.609352
ENSG00000100744	TCM_40h	GECCO_rectal	Wald ratio	1	0.101642	0.911022	1.0084	0.958477	0.609352
ENSG00000163875	TN_16h	GECCO_rectal	Wald ratio	1	0.802587	0.932949	1.05517	0.99218	0.991355
ENSG00000256053	CD4_Naive_stim_40h	GECCO_rectal	Wald ratio	1	0.0840155	0.891229	1.00728	0.947477	0.603132
ENSG00000184990	CD4_Naive_stim_5d	GECCO_rectal	Wald ratio	1	0.525523	0.911013	1.04875	0.977456	0.930096
ENSG00000173457	CD4_Naive_uns_0h	GECCO_rectal	Wald ratio	1	0.833858	0.947264	1.04467	0.994776	0.991355
ENSG00000163686	CD4_Naive_stim_16h	GECCO_rectal	Wald ratio	1	0.359599	0.976589	1.06745	1.02101	0.872845
ENSG00000214078	CD4_Naive_stim_5d	GECCO_rectal	Wald ratio	1	0.405818	0.96883	1.01289	0.990614	0.878482
ENSG00000115866	TCM_40h	GECCO_rectal	Wald ratio	1	0.00522379	1.02457	1.14854	1.08478	0.319978
ENSG00000124532	CD4_Naive_stim_40h	GECCO_rectal	Wald ratio	1	0.892916	0.94522	1.05032	0.996386	0.991355
ENSG00000127399	TCM_40h	GECCO_rectal	Wald ratio	1	0.721298	0.943966	1.04071	0.99116	0.988838
ENSG00000262967	CD4_Memory_stim_16h	GECCO_rectal	Wald ratio	1	0.521722	0.959167	1.02137	0.989782	0.929882
ENSG00000197766	TN_HSP_5d	GECCO_rectal	Wald ratio	1	0.595608	0.958324	1.077	1.01593	0.955846
ENSG00000198586	TN_5d	GECCO_rectal	Wald ratio	1	0.52832	0.928844	1.03861	0.982193	0.930938
ENSG00000134056	TN_5d	GECCO_rectal	Wald ratio	1	0.770753	0.936596	1.04974	0.991558	0.989326
ENSG00000172543	TCM_0h	GECCO_rectal	Wald ratio	1	0.452475	0.949412	1.02341	0.985718	0.894081
ENSG00000134779	CD4_Naive_stim_40h	GECCO_rectal	Wald ratio	1	0.485381	0.973679	1.05776	1.01485	0.920438
ENSG00000267080	CD4_Naive_stim_40h	GECCO_rectal	Wald ratio	1	0.159759	0.990843	1.05747	1.02361	0.672389
ENSG00000162620	TEM_5d	GECCO_rectal	Wald ratio	1	0.875353	0.961463	1.04722	1.00342	0.991355
ENSG00000134996	CD4_Memory_uns_0h	GECCO_rectal	Wald ratio	1	0.0844176	0.926965	1.00483	0.965115	0.603132
ENSG00000227057	TN_40h	GECCO_rectal	Wald ratio	1	0.803495	0.941628	1.08073	1.00878	0.991355
ENSG00000160310	TN_0h	GECCO_rectal	Wald ratio	1	0.755819	0.973656	1.03745	1.00505	0.988838
ENSG00000106603	CD4_Naive_stim_16h	GECCO_rectal	Wald ratio	1	0.105437	0.922462	1.00772	0.964148	0.615138
ENSG00000100744	TN_16h	GECCO_rectal	Wald ratio	1	0.101642	0.938183	1.00575	0.971378	0.609352
ENSG00000240344	CD4_Naive_uns_0h	GECCO_rectal	Wald ratio	1	0.509837	0.981821	1.03763	1.00934	0.926207
ENSG00000114054	CD4_Naive_stim_5d	GECCO_rectal	Wald ratio	1	0.989705	0.927501	1.07924	1.0005	0.996519
ENSG00000257497	TN_16h	GECCO_rectal	Wald ratio	1	0.467768	0.943415	1.02712	0.984377	0.905196
ENSG00000138767	TCM_5d	GECCO_rectal	Wald ratio	1	0.00906583	1.01273	1.09306	1.05213	0.345896
ENSG00000280670	TN_IFN_5d	GECCO_rectal	Wald ratio	1	0.0906796	0.993875	1.08727	1.03952	0.603132
ENSG00000196776	TN_0h	GECCO_rectal	Wald ratio	1	0.802587	0.965227	1.0468	1.00519	0.991355
ENSG00000229043	CD4_Naive_uns_0h	GECCO_rectal	Wald ratio	1	0.019297	0.912325	0.991929	0.951294	0.494514
ENSG00000163380	TCM_16h	GECCO_rectal	Wald ratio	1	0.763679	0.939581	1.04681	0.991746	0.989326
ENSG00000228696	TCM_0h	GECCO_rectal	Wald ratio	1	0.390355	0.974985	1.06701	1.01996	0.878482
ENSG00000151552	CD4_Naive_stim_16h	GECCO_rectal	Wald ratio	1	0.738883	0.940367	1.04458	0.991103	0.988838
ENSG00000126432	TN_40h	GECCO_rectal	Wald ratio	1	0.101274	0.987956	1.14536	1.06375	0.609352
ENSG00000157954	TN_0h	GECCO_rectal	Wald ratio	1	0.0543139	0.905884	1.00091	0.952211	0.555533
ENSG00000175643	CD4_Naive_stim_40h	GECCO_rectal	Wald ratio	1	0.715212	0.946518	1.03843	0.991411	0.988838
ENSG00000089012	TN_IFN_5d	GECCO_rectal	Wald ratio	1	0.237278	0.913788	1.02258	0.966656	0.793192
ENSG00000074201	CD4_Naive_stim_40h	GECCO_rectal	Wald ratio	1	0.495698	0.958487	1.09153	1.02285	0.921064
ENSG00000188493	TN_40h	GECCO_rectal	Wald ratio	1	0.359317	0.972081	1.0812	1.02519	0.872845
ENSG00000248489	CD4_Memory_uns_0h	GECCO_rectal	Wald ratio	1	0.680251	0.96013	1.0269	0.992956	0.983778
ENSG00000258289	CD4_Naive_stim_40h	GECCO_rectal	Wald ratio	1	0.982271	0.893548	1.11631	0.998739	0.99506
ENSG00000264745	TEM_0h	GECCO_rectal	Wald ratio	1	0.689157	0.957004	1.02948	0.992579	0.983778
ENSG00000124570	TCM_0h	GECCO_rectal	Wald ratio	1	0.408893	0.978504	1.05483	1.01595	0.878482
ENSG00000260349	CD4_Memory_stim_5d	GECCO_rectal	Wald ratio	1	0.703043	0.974562	1.03895	1.00624	0.988371
ENSG00000196151	CD4_Memory_uns_0h	GECCO_rectal	Wald ratio	1	0.889139	0.951651	1.04391	0.996715	0.991355
ENSG00000218739	TCM_0h	GECCO_rectal	Wald ratio	1	0.575596	0.947529	1.0304	0.988097	0.947923
ENSG00000137955	TN_16h	GECCO_rectal	Wald ratio	1	0.447557	0.968042	1.07635	1.02076	0.894081
ENSG00000124614	TN_16h	GECCO_rectal	Wald ratio	1	0.752376	0.957466	1.03191	0.993992	0.988838
ENSG00000031691	CD4_Memory_stim_5d	GECCO_rectal	Wald ratio	1	0.947888	0.962721	1.04145	1.00131	0.991355
ENSG00000100347	CD4_Memory_stim_5d	GECCO_rectal	Wald ratio	1	0.962729	0.909575	1.10452	1.00232	0.991692
ENSG00000057608	CD4_Naive_stim_5d	GECCO_rectal	Wald ratio	1	0.220936	0.980998	1.08654	1.03242	0.788021
ENSG00000128408	CD4_Naive_stim_40h	GECCO_rectal	Wald ratio	1	0.694942	0.952025	1.03331	0.991837	0.983778
ENSG00000084072	TCM_16h	GECCO_rectal	Wald ratio	1	0.0798439	0.92368	1.00447	0.963227	0.601178
ENSG00000197928	CD4_Memory_uns_0h	GECCO_rectal	Wald ratio	1	0.144813	0.94623	1.00815	0.976699	0.671619
ENSG00000165410	CD4_Memory_stim_16h	GECCO_rectal	Wald ratio	1	0.824141	0.963521	1.04777	1.00476	0.991355
ENSG00000134824	TN_cycling_40h	GECCO_rectal	Wald ratio	1	0.25054	0.938916	1.01658	0.976975	0.813538
ENSG00000158161	TEM_HLApositive_40h	GECCO_rectal	Wald ratio	1	0.039609	1.00235	1.10106	1.05054	0.555533
ENSG00000107521	CD4_Naive_stim_40h	GECCO_rectal	Wald ratio	1	0.416073	0.978357	1.05434	1.01564	0.884451
ENSG00000116857	TN_5d	GECCO_rectal	Wald ratio	1	0.69762	0.924547	1.0539	0.987105	0.985679
ENSG00000164008	TCM_5d	GECCO_rectal	Wald ratio	1	0.102399	0.994071	1.0676	1.03018	0.609352
ENSG00000142089	TN_cycling_40h	GECCO_rectal	Wald ratio	1	0.308377	0.9476	1.01716	0.981762	0.85061
ENSG00000183172	TN_IFN_40h	GECCO_rectal	Wald ratio	1	0.305138	0.98115	1.06268	1.0211	0.85061
ENSG00000140105	TN_40h	GECCO_rectal	Wald ratio	1	0.750347	0.946626	1.04032	0.992369	0.988838
ENSG00000171298	TN_40h	GECCO_rectal	Wald ratio	1	0.431225	0.934846	1.02918	0.980881	0.889655
ENSG00000197043	TEM_5d	GECCO_rectal	Wald ratio	1	0.0681255	0.886186	1.00435	0.943418	0.576379
ENSG00000134077	TN_40h	GECCO_rectal	Wald ratio	1	0.331753	0.97889	1.06524	1.02115	0.868909
ENSG00000135047	CD4_Memory_stim_40h	GECCO_rectal	Wald ratio	1	0.0583136	0.912602	1.00158	0.956058	0.555533
ENSG00000197930	TN_5d	GECCO_rectal	Wald ratio	1	0.0089127	1.03794	1.29685	1.16019	0.345896
ENSG00000105939	CD4_Memory_stim_16h	GECCO_rectal	Wald ratio	1	0.455265	0.952926	1.02185	0.986786	0.894081
ENSG00000141556	TEM_5d	GECCO_rectal	Wald ratio	1	0.582992	0.95574	1.02578	0.990143	0.95171
ENSG00000160194	TN_IFN_5d	GECCO_rectal	Wald ratio	1	0.450883	0.980446	1.04544	1.01242	0.894081
ENSG00000115750	CD4_Naive_stim_5d	GECCO_rectal	Wald ratio	1	0.868501	0.957158	1.03766	0.996595	0.991355
ENSG00000142856	CD4_Naive_stim_5d	GECCO_rectal	Wald ratio	1	0.600007	0.97947	1.03655	1.00761	0.955846
ENSG00000105323	TCM_0h	GECCO_rectal	Wald ratio	1	0.0155612	0.905753	0.989677	0.946786	0.489956
ENSG00000126878	TN_16h	GECCO_rectal	Wald ratio	1	0.681282	0.973114	1.04259	1.00725	0.983778
ENSG00000166275	TN_40h	GECCO_rectal	Wald ratio	1	0.103089	0.989125	1.12635	1.05551	0.609352
ENSG00000100376	CD4_Naive_uns_0h	GECCO_rectal	Wald ratio	1	0.404236	0.966014	1.01403	0.989731	0.878482
ENSG00000112667	CD4_Naive_stim_16h	GECCO_rectal	Wald ratio	1	0.101216	0.99263	1.08647	1.03849	0.609352
ENSG00000075234	CD4_Naive_stim_5d	GECCO_rectal	Wald ratio	1	0.55946	0.923775	1.04384	0.981972	0.94641
ENSG00000243317	TN_16h	GECCO_rectal	Wald ratio	1	0.74011	0.948639	1.03817	0.992397	0.988838
ENSG00000198771	TEM_5d	GECCO_rectal	Wald ratio	1	0.550718	0.954509	1.09124	1.02059	0.94641
ENSG00000188735	CD4_Memory_uns_0h	GECCO_rectal	Wald ratio	1	0.0321687	1.00248	1.05728	1.02951	0.555533
ENSG00000134825	TN_0h	GECCO_rectal	Wald ratio	1	0.000123877	0.86179	0.952958	0.906228	0.0599582
ENSG00000137806	TN_IFN_5d	GECCO_rectal	Wald ratio	1	0.666513	0.939963	1.10166	1.0176	0.981708
ENSG00000160284	TN_5d	GECCO_rectal	Wald ratio	1	0.0485842	1.00023	1.07742	1.03811	0.555533
ENSG00000145287	TN_IFN_40h	GECCO_rectal	Wald ratio	1	0.550133	0.94568	1.0302	0.987036	0.94641
ENSG00000226659	CD4_Naive_stim_5d	GECCO_rectal	Wald ratio	1	0.506217	0.97383	1.05521	1.0137	0.926207
ENSG00000132507	TN_16h	GECCO_rectal	Wald ratio	1	0.0913514	0.943554	1.00434	0.973471	0.603132
ENSG00000128408	TEM_5d	GECCO_rectal	Wald ratio	1	0.262714	0.942274	1.01635	0.97861	0.828804
ENSG00000160014	CD4_Naive_stim_16h	GECCO_rectal	Wald ratio	1	0.172864	0.922644	1.01457	0.967515	0.695665
ENSG00000156398	CD4_Memory_stim_16h	GECCO_rectal	Wald ratio	1	0.510919	0.973485	1.05548	1.01365	0.926207
ENSG00000137106	CD4_Naive_stim_16h	GECCO_rectal	Wald ratio	1	0.636891	0.954875	1.02865	0.991078	0.967045
ENSG00000164308	TN_cycling_40h	GECCO_rectal	Wald ratio	1	0.155301	0.992725	1.04687	1.01944	0.671619
ENSG00000141560	TCM_16h	GECCO_rectal	Wald ratio	1	0.352637	0.956208	1.13378	1.04122	0.870334
ENSG00000188186	CD4_Naive_stim_5d	GECCO_rectal	Wald ratio	1	0.000306485	0.828656	0.94585	0.885316	0.0892242
ENSG00000006282	TEM_5d	GECCO_rectal	Wald ratio	1	0.326586	0.982277	1.05519	1.01808	0.866398
ENSG00000196151	CD4_Naive_uns_0h	GECCO_rectal	Wald ratio	1	0.99021	0.963757	1.03809	1.00023	0.996519
ENSG00000260708	TEM_16h	GECCO_rectal	Wald ratio	1	0.785505	0.935387	1.0518	0.991889	0.989326
ENSG00000151725	TEM_40h	GECCO_rectal	Wald ratio	1	0.0533994	0.998837	1.17332	1.08257	0.555533
ENSG00000180992	TN_5d	GECCO_rectal	Wald ratio	1	0.769267	0.942426	1.04484	0.99231	0.989326
ENSG00000196683	TN_IFN_40h	GECCO_rectal	Wald ratio	1	0.00378646	1.02118	1.1149	1.06701	0.280835
ENSG00000164346	CD4_Memory_stim_40h	GECCO_rectal	Wald ratio	1	0.647568	0.888122	1.21025	1.03675	0.970608
ENSG00000101126	CD4_Naive_stim_40h	GECCO_rectal	Wald ratio	1	0.269773	0.915962	1.02484	0.968874	0.831931
ENSG00000157954	CD4_Naive_uns_0h	GECCO_rectal	Wald ratio	1	0.0543139	0.902832	1.00094	0.950621	0.555533
ENSG00000165948	TCM_40h	GECCO_rectal	Wald ratio	1	0.968718	0.9594	1.04062	0.999187	0.991692
ENSG00000260708	CD4_Memory_uns_0h	GECCO_rectal	Wald ratio	1	0.564649	0.956266	1.02471	0.989895	0.94641
ENSG00000076924	TN_16h	GECCO_rectal	Wald ratio	1	0.378759	0.942406	1.02281	0.981785	0.878482
ENSG00000048162	TCM_16h	GECCO_rectal	Wald ratio	1	0.307914	0.970578	1.09924	1.03291	0.85061
ENSG00000229056	TN_NFKB	GECCO_rectal	Wald ratio	1	0.353944	0.936478	1.02376	0.979148	0.870334
ENSG00000237651	TN_5d	GECCO_rectal	Wald ratio	1	0.98957	0.964622	1.03718	1.00024	0.996519
ENSG00000239213	TCM_40h	GECCO_rectal	Wald ratio	1	0.57247	0.962241	1.07211	1.01569	0.947443
ENSG00000155542	TN_0h	GECCO_rectal	Wald ratio	1	0.848222	0.970391	1.02502	0.99733	0.991355
ENSG00000130414	CD4_Naive_uns_0h	GECCO_rectal	Wald ratio	1	0.640738	0.95307	1.03002	0.990799	0.967815
ENSG00000235750	TN_40h	GECCO_rectal	Wald ratio	1	0.152323	0.990768	1.06131	1.02543	0.671619
ENSG00000240344	TEM_40h	GECCO_rectal	Wald ratio	1	0.509837	0.971576	1.05977	1.01472	0.926207
ENSG00000132313	TCM_16h	GECCO_rectal	Wald ratio	1	0.513211	0.943957	1.02924	0.985676	0.926277
ENSG00000268030	CD4_Naive_uns_0h	GECCO_rectal	Wald ratio	1	0.438437	0.970123	1.0725	1.02003	0.894081
ENSG00000144580	TN_0h	GECCO_rectal	Wald ratio	1	0.188572	0.98323	1.08964	1.03507	0.72
ENSG00000171033	TN_5d	GECCO_rectal	Wald ratio	1	0.283309	0.948439	1.0156	0.981447	0.835636
ENSG00000142089	TEM_40h	GECCO_rectal	Wald ratio	1	0.311261	0.944057	1.01852	0.980581	0.85061
ENSG00000111371	TN_40h	GECCO_rectal	Wald ratio	1	0.0877102	0.992155	1.12125	1.05473	0.603132
ENSG00000176974	CD4_Memory_uns_0h	GECCO_rectal	Wald ratio	1	0.690089	0.970114	1.04691	1.00778	0.983778
ENSG00000147813	TN_5d	GECCO_rectal	Wald ratio	1	0.190504	0.99022	1.0506	1.01996	0.72
ENSG00000026297	TN_5d	GECCO_rectal	Wald ratio	1	0.820683	0.972459	1.03586	1.00366	0.991355
ENSG00000185324	CD4_Naive_uns_0h	GECCO_rectal	Wald ratio	1	0.186316	0.947764	1.01049	0.978626	0.717422
ENSG00000112667	TN_IFN_5d	GECCO_rectal	Wald ratio	1	0.232557	0.979661	1.08826	1.03253	0.788579
ENSG00000079332	TCM_0h	GECCO_rectal	Wald ratio	1	0.147794	0.991493	1.05843	1.02442	0.671619
ENSG00000160588	CD4_Naive_uns_0h	GECCO_rectal	Wald ratio	1	0.0255483	1.0067	1.10803	1.05615	0.550955
ENSG00000182742	TN_40h	GECCO_rectal	Wald ratio	1	0.941927	0.948191	1.05063	0.998095	0.991355
ENSG00000124575	TCM_5d	GECCO_rectal	Wald ratio	1	0.419932	0.956011	1.11393	1.03196	0.887032
ENSG00000104341	CD4_Naive_stim_16h	GECCO_rectal	Wald ratio	1	0.965534	0.93174	1.06999	0.998476	0.991692
ENSG00000136717	CD4_Naive_uns_0h	GECCO_rectal	Wald ratio	1	0.525285	0.94195	1.031	0.985469	0.929882
ENSG00000134809	CD4_Naive_stim_5d	GECCO_rectal	Wald ratio	1	0.158883	0.989308	1.06791	1.02786	0.672389
ENSG00000136238	CD4_Naive_stim_40h	GECCO_rectal	Wald ratio	1	0.836438	0.880983	1.10801	0.987997	0.991355
ENSG00000244459	TN_0h	GECCO_rectal	Wald ratio	1	0.495354	0.949618	1.02533	0.986747	0.921064
ENSG00000276045	CD4_Memory_uns_0h	GECCO_rectal	Wald ratio	1	0.520084	0.967973	1.06647	1.01603	0.929382
ENSG00000214026	TEM_16h	GECCO_rectal	Wald ratio	1	0.555444	0.887989	1.06593	0.972901	0.94641
ENSG00000213380	TN_0h	GECCO_rectal	Wald ratio	1	0.766357	0.962386	1.05342	1.00687	0.989326
ENSG00000165275	CD4_Memory_stim_16h	GECCO_rectal	Wald ratio	1	0.290196	0.932051	1.02126	0.975638	0.841849
ENSG00000131238	TN_40h	GECCO_rectal	Wald ratio	1	0.455932	0.925062	1.03558	0.978764	0.894285
ENSG00000166503	TEM_16h	GECCO_rectal	Wald ratio	1	0.848936	0.96842	1.03977	1.00346	0.991355
ENSG00000180992	TN_IFN_5d	GECCO_rectal	Wald ratio	1	0.670956	0.932736	1.04584	0.987672	0.983138
ENSG00000167671	TN_40h	GECCO_rectal	Wald ratio	1	0.977716	0.957684	1.04292	0.999393	0.992852
ENSG00000116288	TCM_16h	GECCO_rectal	Wald ratio	1	0.819057	0.964604	1.04662	1.00477	0.991355
ENSG00000141127	TN_40h	GECCO_rectal	Wald ratio	1	0.489698	0.928988	1.0359	0.980987	0.920734
ENSG00000167799	TEM_5d	GECCO_rectal	Wald ratio	1	0.943281	0.920703	1.07986	0.99711	0.991355
ENSG00000213512	TN_cycling_40h	GECCO_rectal	Wald ratio	1	0.396615	0.950436	1.02034	0.984769	0.878482
ENSG00000230148	TN_0h	GECCO_rectal	Wald ratio	1	0.533602	0.959907	1.02142	0.990185	0.932541
ENSG00000258289	TEM_5d	GECCO_rectal	Wald ratio	1	0.682473	0.946455	1.0877	1.01462	0.983778
ENSG00000172725	CD4_Naive_uns_0h	GECCO_rectal	Wald ratio	1	0.587485	0.973961	1.04768	1.01015	0.95385
ENSG00000160284	TCM_5d	GECCO_rectal	Wald ratio	1	0.0485842	1.00018	1.06003	1.02967	0.555533
ENSG00000129422	CD4_Naive_stim_5d	GECCO_rectal	Wald ratio	1	0.781647	0.952942	1.03692	0.994046	0.989326
ENSG00000198734	CD4_Memory_stim_40h	GECCO_rectal	Wald ratio	1	0.0891309	0.887958	1.00848	0.946301	0.603132
ENSG00000132507	TEM_HLApositive_5d	GECCO_rectal	Wald ratio	1	0.0913514	0.905344	1.00743	0.955025	0.603132
ENSG00000185112	CD4_Memory_uns_0h	GECCO_rectal	Wald ratio	1	0.236131	0.938892	1.01567	0.976525	0.793032
ENSG00000114054	TCM_40h	GECCO_rectal	Wald ratio	1	0.826374	0.952044	1.06346	1.00621	0.991355
ENSG00000158161	CD4_Naive_stim_16h	GECCO_rectal	Wald ratio	1	0.039609	1.00167	1.07102	1.03577	0.555533
ENSG00000129347	CD4_Naive_stim_40h	GECCO_rectal	Wald ratio	1	0.661481	0.957585	1.02789	0.992117	0.977745
ENSG00000169220	CD4_Naive_uns_0h	GECCO_rectal	Wald ratio	1	0.926735	0.947954	1.04986	0.997608	0.991355
ENSG00000103496	CD4_Naive_stim_16h	GECCO_rectal	Wald ratio	1	0.397467	0.969555	1.08101	1.02377	0.878482
ENSG00000114023	CD4_Naive_stim_16h	GECCO_rectal	Wald ratio	1	0.37056	0.945926	1.1608	1.04787	0.878482
ENSG00000115364	CD4_Memory_stim_5d	GECCO_rectal	Wald ratio	1	0.680025	0.956781	1.07008	1.01184	0.983778
ENSG00000150316	CD4_Naive_stim_40h	GECCO_rectal	Wald ratio	1	0.0455003	0.903116	0.998971	0.949835	0.555533
ENSG00000137106	TN_HSP_5d	GECCO_rectal	Wald ratio	1	0.692797	0.951782	1.03338	0.991744	0.983778
ENSG00000156030	TN_HSP_5d	GECCO_rectal	Wald ratio	1	0.355498	0.932898	1.02527	0.977992	0.870334
ENSG00000169738	CD4_Naive_stim_16h	GECCO_rectal	Wald ratio	1	0.57254	0.970099	1.05644	1.01235	0.947443
ENSG00000198625	TN_40h	GECCO_rectal	Wald ratio	1	0.198543	0.908089	1.02023	0.962528	0.734562
ENSG00000137154	TEM_5d	GECCO_rectal	Wald ratio	1	0.160826	0.907779	1.01618	0.960451	0.672389
ENSG00000254635	CD4_Naive_stim_16h	GECCO_rectal	Wald ratio	1	0.820212	0.951435	1.06486	1.00655	0.991355
ENSG00000126432	CD4_Naive_stim_16h	GECCO_rectal	Wald ratio	1	0.101274	0.990604	1.11154	1.04933	0.609352
ENSG00000183891	TCM_0h	GECCO_rectal	Wald ratio	1	0.889785	0.971333	1.03408	1.00222	0.991355
ENSG00000089177	CD4_Naive_stim_40h	GECCO_rectal	Wald ratio	1	0.628584	0.977896	1.03769	1.00735	0.967045
ENSG00000137106	TN_cycling_40h	GECCO_rectal	Wald ratio	1	0.636891	0.941972	1.03725	0.988464	0.967045
ENSG00000164162	TCM_LA	GECCO_rectal	Wald ratio	1	0.143303	0.948021	1.00777	0.977439	0.671619
ENSG00000183891	CD4_Naive_stim_16h	GECCO_rectal	Wald ratio	1	0.694724	0.953596	1.03217	0.992105	0.983778
ENSG00000204850	CD4_Naive_uns_0h	GECCO_rectal	Wald ratio	1	0.0813352	0.995399	1.08187	1.03774	0.603132
ENSG00000084072	TN_HSP_5d	GECCO_rectal	Wald ratio	1	0.0798439	0.920776	1.00465	0.961797	0.601178
ENSG00000083642	TEM_40h	GECCO_rectal	Wald ratio	1	0.244232	0.885348	1.03149	0.95563	0.799928
ENSG00000234745	CD4_Naive_stim_40h	GECCO_rectal	Wald ratio	1	0.491344	0.972067	1.06076	1.01545	0.920734
ENSG00000224877	TCM_40h	GECCO_rectal	Wald ratio	1	0.750127	0.950457	1.03729	0.992923	0.988838
ENSG00000234745	TCM_16h	GECCO_rectal	Wald ratio	1	0.058068	0.901115	1.00175	0.950102	0.555533
ENSG00000161016	TN_0h	GECCO_rectal	Wald ratio	1	0.034205	0.94387	0.997769	0.970446	0.555533
ENSG00000259065	TN_IFN_5d	GECCO_rectal	Wald ratio	1	0.743657	0.963552	1.05338	1.00746	0.988838
ENSG00000158525	CD4_Memory_stim_16h	GECCO_rectal	Wald ratio	1	0.90814	0.969587	1.02783	0.998284	0.991355
ENSG00000167220	CD4_Naive_stim_40h	GECCO_rectal	Wald ratio	1	0.268968	0.940375	1.01729	0.978075	0.831203
ENSG00000144567	CD4_Memory_uns_0h	GECCO_rectal	Wald ratio	1	0.638441	0.961854	1.06548	1.01234	0.967045
ENSG00000163319	TN_40h	GECCO_rectal	Wald ratio	1	0.456819	0.935064	1.03065	0.981695	0.894698
ENSG00000174177	TN_16h	GECCO_rectal	Wald ratio	1	0.849819	0.952583	1.06074	1.00521	0.991355
ENSG00000132305	CD4_Naive_stim_16h	GECCO_rectal	Wald ratio	1	0.360468	0.918357	1.03146	0.973268	0.872845
ENSG00000100744	TN_40h	GECCO_rectal	Wald ratio	1	0.101642	0.936157	1.00594	0.970423	0.609352
ENSG00000136045	TN_40h	GECCO_rectal	Wald ratio	1	0.600921	0.938277	1.03756	0.986669	0.955846
ENSG00000172345	CD4_Naive_stim_5d	GECCO_rectal	Wald ratio	1	0.405607	0.974666	1.06554	1.01909	0.878482
ENSG00000112308	CD4_Naive_stim_16h	GECCO_rectal	Wald ratio	1	0.438816	0.96854	1.07649	1.02109	0.894081
ENSG00000134809	TN_IFN_40h	GECCO_rectal	Wald ratio	1	0.158883	0.989085	1.06938	1.02845	0.672389
ENSG00000167792	TCM_16h	GECCO_rectal	Wald ratio	1	0.719614	0.964247	1.05415	1.0082	0.988838
ENSG00000226899	TN_HSP_5d	GECCO_rectal	Wald ratio	1	0.127153	0.992617	1.06124	1.02635	0.650187
ENSG00000170873	CD4_Naive_uns_0h	GECCO_rectal	Wald ratio	1	0.323285	0.954595	1.01544	0.98455	0.863421
ENSG00000197043	CD4_Memory_stim_40h	GECCO_rectal	Wald ratio	1	0.0681255	0.889823	1.0042	0.945283	0.576379
ENSG00000013725	CD4_Memory_stim_16h	GECCO_rectal	Wald ratio	1	0.882788	0.940756	1.07359	1.00498	0.991355
ENSG00000231500	CD4_Memory_stim_16h	GECCO_rectal	Wald ratio	1	0.324979	0.980319	1.06181	1.02025	0.863421
ENSG00000133106	TEM_5d	GECCO_rectal	Wald ratio	1	0.282115	0.915581	1.02603	0.969233	0.835636
ENSG00000198625	CD4_Memory_stim_40h	GECCO_rectal	Wald ratio	1	0.198543	0.834588	1.03828	0.930879	0.734562
ENSG00000105583	CD4_Memory_stim_16h	GECCO_rectal	Wald ratio	1	0.176628	0.742562	1.05625	0.885625	0.696961
ENSG00000272211	CD4_Memory_stim_16h	GECCO_rectal	Wald ratio	1	0.044897	0.913793	0.998964	0.95543	0.555533
ENSG00000269893	TN_40h	GECCO_rectal	Wald ratio	1	0.266521	0.981191	1.07111	1.02517	0.828804
ENSG00000257925	TN_0h	GECCO_rectal	Wald ratio	1	0.426595	0.965165	1.01511	0.98982	0.888272
ENSG00000154642	TCM_5d	GECCO_rectal	Wald ratio	1	0.334812	0.965585	1.10836	1.03451	0.870334
ENSG00000121380	CD4_Memory_stim_40h	GECCO_rectal	Wald ratio	1	0.788809	0.943282	1.04535	0.993004	0.989326
ENSG00000141698	CD4_Memory_stim_5d	GECCO_rectal	Wald ratio	1	0.934315	0.95976	1.04569	1.0018	0.991355
ENSG00000135074	CD4_Naive_stim_5d	GECCO_rectal	Wald ratio	1	0.0701701	0.885936	1.0048	0.943499	0.586797
ENSG00000183891	CD4_Memory_uns_0h	GECCO_rectal	Wald ratio	1	0.694724	0.967004	1.02261	0.994418	0.983778
ENSG00000244752	TN_16h	GECCO_rectal	Wald ratio	1	0.111555	0.995682	1.04255	1.01885	0.626922
ENSG00000160284	TM_ER-stress_40h	GECCO_rectal	Wald ratio	1	0.0485842	1.00029	1.09817	1.04809	0.555533
ENSG00000234745	TN_5d	GECCO_rectal	Wald ratio	1	0.491344	0.980512	1.04183	1.01071	0.920734
ENSG00000105607	CD4_Naive_stim_5d	GECCO_rectal	Wald ratio	1	0.93789	0.937889	1.0719	1.00266	0.991355
ENSG00000184752	CD4_Memory_stim_5d	GECCO_rectal	Wald ratio	1	0.0207501	0.931268	0.994142	0.962192	0.494514
ENSG00000115364	CD4_Naive_stim_40h	GECCO_rectal	Wald ratio	1	0.615065	0.951508	1.08765	1.0173	0.966374
ENSG00000159231	CD4_Naive_uns_0h	GECCO_rectal	Wald ratio	1	0.414621	0.983862	1.04026	1.01167	0.882626
ENSG00000145428	CD4_Naive_stim_40h	GECCO_rectal	Wald ratio	1	0.330213	0.947937	1.01814	0.982411	0.866922
ENSG00000183891	TN_5d	GECCO_rectal	Wald ratio	1	0.694724	0.953802	1.03202	0.99214	0.983778
ENSG00000134824	CD4_Memory_stim_40h	GECCO_rectal	Wald ratio	1	0.283354	0.9517	1.01459	0.982641	0.835636
ENSG00000176209	TCM_40h	GECCO_rectal	Wald ratio	1	0.46492	0.979975	1.04527	1.0121	0.90332
ENSG00000149196	TCM_40h	GECCO_rectal	Wald ratio	1	0.975378	0.957964	1.04249	0.999334	0.991692
ENSG00000100075	TN_16h	GECCO_rectal	Wald ratio	1	0.81369	0.969569	1.04014	1.00423	0.991355
ENSG00000174574	TN_40h	GECCO_rectal	Wald ratio	1	0.441456	0.915675	1.03916	0.975465	0.894081
ENSG00000115053	CD4_Memory_uns_0h	GECCO_rectal	Wald ratio	1	0.172108	0.873646	1.02444	0.946045	0.695665
ENSG00000161055	TCM_5d	GECCO_rectal	Wald ratio	1	0.892916	0.968636	1.02816	0.997954	0.991355
ENSG00000254859	T_ER-stress_5d	GECCO_rectal	Wald ratio	1	0.131093	0.941585	1.00784	0.97415	0.655909
ENSG00000229999	CD4_Memory_uns_0h	GECCO_rectal	Wald ratio	1	0.855001	0.961175	1.03339	0.996629	0.991355
ENSG00000138767	TCM_0h	GECCO_rectal	Wald ratio	1	0.00906583	1.00986	1.07149	1.04022	0.345896
ENSG00000214078	TM_ER-stress_40h	GECCO_rectal	Wald ratio	1	0.405818	0.944596	1.02332	0.983168	0.878482
ENSG00000179630	CD4_Naive_stim_40h	GECCO_rectal	Wald ratio	1	0.1413	0.910623	1.01343	0.960654	0.668716
ENSG00000149761	CD4_Naive_stim_5d	GECCO_rectal	Wald ratio	1	0.925308	0.879537	1.12372	0.994158	0.991355
ENSG00000280670	TN_HSP_5d	GECCO_rectal	Wald ratio	1	0.0906796	0.994583	1.07677	1.03486	0.603132
ENSG00000248489	TCM_0h	GECCO_rectal	Wald ratio	1	0.589615	0.950717	1.02914	0.989152	0.95464
ENSG00000233184	CD4_Naive_stim_40h	GECCO_rectal	Wald ratio	1	0.353944	0.965964	1.10161	1.03156	0.870334
ENSG00000134285	CD4_Memory_uns_0h	GECCO_rectal	Wald ratio	1	0.796192	0.940496	1.04819	0.992883	0.991355
ENSG00000228857	TCM_40h	GECCO_rectal	Wald ratio	1	0.711286	0.964367	1.02507	0.994253	0.988838
ENSG00000172578	TN_0h	GECCO_rectal	Wald ratio	1	0.442641	0.968852	1.07508	1.02059	0.894081
ENSG00000171806	CD4_Naive_stim_40h	GECCO_rectal	Wald ratio	1	0.185466	0.918392	1.01662	0.966259	0.717422
ENSG00000198171	TN_40h	GECCO_rectal	Wald ratio	1	0.228273	0.978727	1.0943	1.0349	0.788579
ENSG00000169738	TN_40h	GECCO_rectal	Wald ratio	1	0.392345	0.879369	1.05173	0.961696	0.878482
ENSG00000134809	TM_ER-stress_40h	GECCO_rectal	Wald ratio	1	0.158883	0.986353	1.08762	1.03575	0.672389
ENSG00000213512	TN_HSP_5d	GECCO_rectal	Wald ratio	1	0.317311	0.941311	1.01981	0.979774	0.858567
ENSG00000108384	TCM_40h	GECCO_rectal	Wald ratio	1	0.780955	0.952906	1.0663	1.00801	0.989326
ENSG00000134824	TEM_HLApositive_40h	GECCO_rectal	Wald ratio	1	0.221624	0.938569	1.01481	0.975944	0.788348
ENSG00000138757	TN_0h	GECCO_rectal	Wald ratio	1	0.52987	0.935647	1.03482	0.983985	0.930938
ENSG00000103254	CD4_Naive_stim_40h	GECCO_rectal	Wald ratio	1	0.58894	0.938005	1.03701	0.986264	0.95464
ENSG00000173917	nTreg_16h	GECCO_rectal	Wald ratio	1	0.436011	0.974907	1.06071	1.0169	0.892637
ENSG00000183891	TCM_16h	GECCO_rectal	Wald ratio	1	0.694724	0.95154	1.03365	0.991747	0.983778
ENSG00000237945	CD4_Naive_uns_0h	GECCO_rectal	Wald ratio	1	0.479774	0.953115	1.02283	0.987356	0.916803
ENSG00000166750	TEM_40h	GECCO_rectal	Wald ratio	1	0.336922	0.897557	1.03769	0.965085	0.870334
ENSG00000074319	TN_HSP_5d	GECCO_rectal	Wald ratio	1	0.926679	0.957554	1.0488	1.00214	0.991355
ENSG00000233016	TN_5d	GECCO_rectal	Wald ratio	1	0.734728	0.96074	1.02865	0.994114	0.988838
ENSG00000240344	T_ER-stress_5d	GECCO_rectal	Wald ratio	1	0.509837	0.981116	1.03913	1.00971	0.926207
ENSG00000010165	CD4_Naive_stim_5d	GECCO_rectal	Wald ratio	1	0.0355711	1.00365	1.11	1.05548	0.555533
ENSG00000160194	nTreg_40h	GECCO_rectal	Wald ratio	1	0.450883	0.978193	1.05087	1.01388	0.894081
ENSG00000131507	TN_cycling_5d	GECCO_rectal	Wald ratio	1	0.696825	0.955008	1.03125	0.992395	0.985564
ENSG00000171033	T_ER-stress_5d	GECCO_rectal	Wald ratio	1	0.637935	0.948297	1.03307	0.989774	0.967045
ENSG00000196683	TCM_16h	GECCO_rectal	Wald ratio	1	0.00378646	1.02481	1.13565	1.07881	0.280835
ENSG00000170873	TN_0h	GECCO_rectal	Wald ratio	1	0.323285	0.957749	1.01434	0.985639	0.863421
ENSG00000152749	TN_0h	GECCO_rectal	Wald ratio	1	0.420973	0.974236	1.06446	1.01835	0.88805
ENSG00000235750	TN_HSP_5d	GECCO_rectal	Wald ratio	1	0.152323	0.990015	1.06649	1.02754	0.671619
ENSG00000031691	TN_5d	GECCO_rectal	Wald ratio	1	0.947888	0.964717	1.03915	1.00124	0.991355
ENSG00000183648	TN_5d	GECCO_rectal	Wald ratio	1	0.39186	0.965834	1.09275	1.02734	0.878482
ENSG00000236935	TN_IFN_5d	GECCO_rectal	Wald ratio	1	0.0854788	0.994716	1.08452	1.03865	0.603132
ENSG00000124588	TN_cycling_40h	GECCO_rectal	Wald ratio	1	0.233462	0.945439	1.01378	0.979011	0.788579
ENSG00000159228	CD4_Naive_stim_5d	GECCO_rectal	Wald ratio	1	0.881831	0.958167	1.05101	1.00351	0.991355
ENSG00000121716	TN_0h	GECCO_rectal	Wald ratio	1	0.00260748	1.01645	1.08025	1.04786	0.224923
ENSG00000181649	TN_16h	GECCO_rectal	Wald ratio	1	0.366769	0.932048	1.02634	0.978057	0.876974
ENSG00000172954	TN_40h	GECCO_rectal	Wald ratio	1	0.752162	0.929461	1.05427	0.989901	0.988838
ENSG00000172687	TEM_5d	GECCO_rectal	Wald ratio	1	0.790596	0.956853	1.05964	1.00694	0.989326
ENSG00000178381	TN_5d	GECCO_rectal	Wald ratio	1	0.0391228	0.913265	0.997682	0.954541	0.555533
ENSG00000142252	TN_40h	GECCO_rectal	Wald ratio	1	0.844549	0.948508	1.0442	0.995204	0.991355
ENSG00000065268	CD4_Memory_stim_5d	GECCO_rectal	Wald ratio	1	0.807549	0.93037	1.09709	1.0103	0.991355
ENSG00000188820	TN_IFN_5d	GECCO_rectal	Wald ratio	1	0.11817	0.93322	1.00783	0.969807	0.639263
ENSG00000156261	TN_16h	GECCO_rectal	Wald ratio	1	0.918999	0.91993	1.07813	0.995892	0.991355
ENSG00000112799	TN_5d	GECCO_rectal	Wald ratio	1	0.673717	0.956977	1.02883	0.992254	0.983237
ENSG00000164934	CD4_Naive_stim_40h	GECCO_rectal	Wald ratio	1	0.841481	0.877579	1.11227	0.987981	0.991355
ENSG00000141295	CD4_Memory_stim_40h	GECCO_rectal	Wald ratio	1	0.329258	0.9713	1.09072	1.02928	0.866922
ENSG00000160014	TN_16h	GECCO_rectal	Wald ratio	1	0.172864	0.914817	1.01612	0.96414	0.695665
ENSG00000141698	TN_0h	GECCO_rectal	Wald ratio	1	0.934315	0.955805	1.0504	1.00199	0.991355
ENSG00000154814	TN_0h	GECCO_rectal	Wald ratio	1	0.380873	0.92216	1.03145	0.975274	0.878482
ENSG00000172543	CD4_Naive_stim_40h	GECCO_rectal	Wald ratio	1	0.452475	0.949215	1.02351	0.985662	0.894081
ENSG00000101236	TCM_5d	GECCO_rectal	Wald ratio	1	0.578065	0.92304	1.04569	0.982453	0.948299
ENSG00000102898	TCM_40h	GECCO_rectal	Wald ratio	1	0.413524	0.898443	1.04502	0.968966	0.88171
ENSG00000025708	CD4_Naive_stim_5d	GECCO_rectal	Wald ratio	1	0.705278	0.911577	1.06463	0.985137	0.988838
ENSG00000115525	CD4_Naive_stim_5d	GECCO_rectal	Wald ratio	1	0.815049	0.950304	1.04092	0.99458	0.991355
ENSG00000273611	TN_IFN_40h	GECCO_rectal	Wald ratio	1	0.089627	0.994921	1.07348	1.03346	0.603132
ENSG00000166435	TN_HSP_5d	GECCO_rectal	Wald ratio	1	0.0590832	0.998946	1.0576	1.02786	0.555533
ENSG00000100376	TN_HSP_5d	GECCO_rectal	Wald ratio	1	0.404236	0.967871	1.01325	0.990299	0.878482
ENSG00000174780	TN_40h	GECCO_rectal	Wald ratio	1	0.129655	0.904129	1.01297	0.957005	0.655909
ENSG00000124570	CD4_Naive_stim_5d	GECCO_rectal	Wald ratio	1	0.408893	0.973956	1.06697	1.0194	0.878482
ENSG00000112667	TN_40h	GECCO_rectal	Wald ratio	1	0.232557	0.981367	1.0805	1.02974	0.788579
ENSG00000185651	CD4_Naive_stim_5d	GECCO_rectal	Wald ratio	1	0.805691	0.921261	1.0658	0.990897	0.991355
ENSG00000165171	CD4_Memory_uns_0h	GECCO_rectal	Wald ratio	1	0.406871	0.963093	1.01536	0.988881	0.878482
ENSG00000230148	TCM_0h	GECCO_rectal	Wald ratio	1	0.465829	0.979087	1.04727	1.0126	0.90332
ENSG00000164346	TN_40h	GECCO_rectal	Wald ratio	1	0.600553	0.966051	1.06154	1.01267	0.955846
ENSG00000151148	TN_40h	GECCO_rectal	Wald ratio	1	0.59143	0.977433	1.04085	1.00865	0.955341
ENSG00000156261	TCM_5d	GECCO_rectal	Wald ratio	1	0.918999	0.957188	1.04023	0.997844	0.991355
ENSG00000099785	TN_40h	GECCO_rectal	Wald ratio	1	0.24043	0.976693	1.09858	1.03584	0.799144
ENSG00000151725	CD4_Memory_stim_40h	GECCO_rectal	Wald ratio	1	0.0533994	0.998952	1.15493	1.07411	0.555533
ENSG00000269893	TN_0h	GECCO_rectal	Wald ratio	1	0.266521	0.988989	1.04087	1.0146	0.828804
ENSG00000239713	TN_IFN_40h	GECCO_rectal	Wald ratio	1	0.881433	0.918454	1.10415	1.00703	0.991355
ENSG00000227191	CD4_Memory_stim_40h	GECCO_rectal	Wald ratio	1	0.670627	0.936374	1.04321	0.988347	0.983138
ENSG00000171067	CD4_Memory_stim_5d	GECCO_rectal	Wald ratio	1	0.906347	0.934602	1.06181	0.996178	0.991355
ENSG00000142252	CD4_Memory_stim_16h	GECCO_rectal	Wald ratio	1	0.844549	0.921405	1.06926	0.992583	0.991355
ENSG00000160221	TEM_16h	GECCO_rectal	Wald ratio	1	0.975947	0.973718	1.02616	0.999597	0.991692
ENSG00000188820	CD4_Memory_stim_40h	GECCO_rectal	Wald ratio	1	0.11817	0.905997	1.0112	0.957155	0.639263
ENSG00000136098	CD4_Naive_stim_5d	GECCO_rectal	Wald ratio	1	0.0607927	0.88093	1.00281	0.939898	0.558392
ENSG00000176422	TEM_40h	GECCO_rectal	Wald ratio	1	0.842279	0.949197	1.06601	1.00591	0.991355
ENSG00000158525	TN_cycling_5d	GECCO_rectal	Wald ratio	1	0.90814	0.970164	1.02729	0.998317	0.991355
ENSG00000167414	CD4_Naive_stim_5d	GECCO_rectal	Wald ratio	1	0.172864	0.894297	1.02027	0.95521	0.695665
ENSG00000160221	TN_LA	GECCO_rectal	Wald ratio	1	0.778398	0.970874	1.02238	0.996296	0.989326
ENSG00000173113	TN_0h	GECCO_rectal	Wald ratio	1	0.101274	0.993953	1.0703	1.03142	0.609352
ENSG00000159445	CD4_Naive_stim_16h	GECCO_rectal	Wald ratio	1	0.473912	0.948957	1.11932	1.03062	0.911546
ENSG00000166839	CD4_Naive_stim_5d	GECCO_rectal	Wald ratio	1	0.883529	0.977154	1.0201	0.998394	0.991355
ENSG00000124279	TN_40h	GECCO_rectal	Wald ratio	1	0.617075	0.957744	1.07546	1.0149	0.967045
ENSG00000189306	CD4_Naive_stim_16h	GECCO_rectal	Wald ratio	1	0.177226	0.926946	1.0141	0.969543	0.696961
ENSG00000166503	CD4_Memory_stim_16h	GECCO_rectal	Wald ratio	1	0.848936	0.968222	1.04003	1.00348	0.991355
ENSG00000197345	CD4_Naive_uns_0h	GECCO_rectal	Wald ratio	1	0.000284597	1.02504	1.08634	1.05525	0.0868679
ENSG00000244045	TN_40h	GECCO_rectal	Wald ratio	1	0.47564	0.970003	1.06749	1.01758	0.912639
ENSG00000131944	CD4_Naive_stim_16h	GECCO_rectal	Wald ratio	1	0.974266	0.958329	1.04497	1.00071	0.991692
ENSG00000112667	TEM_40h	GECCO_rectal	Wald ratio	1	0.232557	0.986847	1.05601	1.02084	0.788579
ENSG00000215845	TEM_40h	GECCO_rectal	Wald ratio	1	0.336118	0.925768	1.0267	0.974928	0.870334
ENSG00000188820	TN_HSP_5d	GECCO_rectal	Wald ratio	1	0.11817	0.934627	1.00766	0.970456	0.639263
ENSG00000074201	CD4_Naive_uns_0h	GECCO_rectal	Wald ratio	1	0.570035	0.968175	1.0605	1.01328	0.947443
ENSG00000237248	CD4_Memory_uns_0h	GECCO_rectal	Wald ratio	1	0.860215	0.960694	1.03405	0.9967	0.991355
ENSG00000155542	CD4_Memory_stim_5d	GECCO_rectal	Wald ratio	1	0.779329	0.960613	1.03059	0.994987	0.989326
ENSG00000143537	CD4_Naive_stim_16h	GECCO_rectal	Wald ratio	1	0.493665	0.96128	1.08532	1.02142	0.921064
ENSG00000124570	TCM_16h	GECCO_rectal	Wald ratio	1	0.408893	0.969875	1.07803	1.02252	0.878482
ENSG00000197958	TN_cycling_40h	GECCO_rectal	Wald ratio	1	0.0514087	0.999688	1.10739	1.05216	0.555533
ENSG00000162600	TN_40h	GECCO_rectal	Wald ratio	1	0.166863	0.986454	1.08211	1.03318	0.68791
ENSG00000135541	TN_5d	GECCO_rectal	Wald ratio	1	0.060686	0.881812	1.00277	0.940346	0.558058
ENSG00000274422	CD4_Memory_stim_5d	GECCO_rectal	Wald ratio	1	0.550658	0.952675	1.09519	1.02145	0.94641
ENSG00000161016	CD4_Memory_stim_5d	GECCO_rectal	Wald ratio	1	0.0562504	0.860308	1.00198	0.928447	0.555533
ENSG00000026297	TCM_40h	GECCO_rectal	Wald ratio	1	0.820683	0.968218	1.04159	1.00423	0.991355
ENSG00000231925	CD4_Naive_uns_0h	GECCO_rectal	Wald ratio	1	0.101764	0.991383	1.10095	1.04473	0.609352
ENSG00000138767	TN_0h	GECCO_rectal	Wald ratio	1	0.00906583	1.00867	1.06263	1.0353	0.345896
ENSG00000250317	CD4_Naive_stim_40h	GECCO_rectal	Wald ratio	1	0.195752	0.943307	1.01202	0.977061	0.729737
ENSG00000148484	TN_5d	GECCO_rectal	Wald ratio	1	0.101843	0.94111	1.00548	0.972765	0.609352
ENSG00000214078	nTreg_40h	GECCO_rectal	Wald ratio	1	0.405818	0.952838	1.01973	0.985716	0.878482
ENSG00000166275	CD4_Naive_stim_16h	GECCO_rectal	Wald ratio	1	0.103089	0.99322	1.07684	1.03418	0.609352
ENSG00000155542	TN_HSP_5d	GECCO_rectal	Wald ratio	1	0.682794	0.962446	1.06019	1.01013	0.983778
ENSG00000156398	TN_40h	GECCO_rectal	Wald ratio	1	0.474638	0.975542	1.05464	1.01432	0.91182
ENSG00000135074	TEM_16h	GECCO_rectal	Wald ratio	1	0.0701701	0.89518	1.00439	0.948214	0.586797
ENSG00000165714	CD4_Naive_stim_40h	GECCO_rectal	Wald ratio	1	0.0542529	0.999	1.11673	1.05622	0.555533
ENSG00000140905	CD4_Memory_stim_5d	GECCO_rectal	Wald ratio	1	0.44815	0.954526	1.11105	1.02982	0.894081
ENSG00000272968	CD4_Memory_stim_40h	GECCO_rectal	Wald ratio	1	0.462216	0.936326	1.03035	0.982213	0.901043
ENSG00000254682	TN_40h	GECCO_rectal	Wald ratio	1	0.0552803	0.950354	1.00057	0.975138	0.555533
ENSG00000231887	TN_40h	GECCO_rectal	Wald ratio	1	0.190305	0.980429	1.10448	1.04061	0.72
ENSG00000100075	TN_5d	GECCO_rectal	Wald ratio	1	0.764663	0.967168	1.04647	1.00604	0.989326
ENSG00000126246	TCM_5d	GECCO_rectal	Wald ratio	1	0.828404	0.953549	1.06119	1.00593	0.991355
ENSG00000228106	TN_40h	GECCO_rectal	Wald ratio	1	0.917133	0.943233	1.05396	0.997058	0.991355
ENSG00000243317	TEM_40h	GECCO_rectal	Wald ratio	1	0.95762	0.953903	1.04572	0.998755	0.991692
ENSG00000164308	TN_5d	GECCO_rectal	Wald ratio	1	0.155301	0.993394	1.04246	1.01763	0.671619
ENSG00000166451	TCM_5d	GECCO_rectal	Wald ratio	1	0.0862504	0.992745	1.11568	1.05242	0.603132
ENSG00000139684	TN_16h	GECCO_rectal	Wald ratio	1	0.806431	0.965148	1.04667	1.00508	0.991355
ENSG00000137806	TN_40h	GECCO_rectal	Wald ratio	1	0.6883	0.955782	1.03031	0.992346	0.983778
ENSG00000173917	TCM_5d	GECCO_rectal	Wald ratio	1	0.51735	0.975038	1.0515	1.01255	0.926583
ENSG00000083937	CD4_Naive_stim_40h	GECCO_rectal	Wald ratio	1	0.56945	0.921268	1.04614	0.981722	0.947443
ENSG00000154743	CD4_Naive_stim_16h	GECCO_rectal	Wald ratio	1	0.161708	0.988682	1.07059	1.02882	0.672389
ENSG00000101158	CD4_Memory_stim_5d	GECCO_rectal	Wald ratio	1	0.330885	0.930506	1.02456	0.976399	0.866922
ENSG00000125877	TN_16h	GECCO_rectal	Wald ratio	1	0.228273	0.945304	1.01351	0.978814	0.788579
ENSG00000130312	TN_16h	GECCO_rectal	Wald ratio	1	0.603426	0.965721	1.06188	1.01266	0.955846
ENSG00000149054	CD4_Naive_stim_5d	GECCO_rectal	Wald ratio	1	0.0661361	0.940355	1.00199	0.970681	0.576379
ENSG00000050344	CD4_Naive_stim_40h	GECCO_rectal	Wald ratio	1	0.400315	0.925721	1.03131	0.977091	0.878482
ENSG00000131979	TN_5d	GECCO_rectal	Wald ratio	1	0.838154	0.952781	1.06144	1.00564	0.991355
ENSG00000139197	CD4_Naive_stim_40h	GECCO_rectal	Wald ratio	1	0.384821	0.908625	1.03764	0.970994	0.878482
ENSG00000173262	TN_HSP_5d	GECCO_rectal	Wald ratio	1	0.220464	0.93468	1.0157	0.97435	0.78669
ENSG00000120675	nTreg_40h	GECCO_rectal	Wald ratio	1	0.154525	0.948511	1.00841	0.978004	0.671619
ENSG00000080546	CD4_Naive_uns_0h	GECCO_rectal	Wald ratio	1	0.527364	0.97361	1.05359	1.01281	0.930864
ENSG00000183569	CD4_Memory_stim_40h	GECCO_rectal	Wald ratio	1	0.653954	0.948028	1.03407	0.990115	0.974339
ENSG00000047662	CD4_Memory_stim_40h	GECCO_rectal	Wald ratio	1	0.147603	0.992733	1.04975	1.02084	0.671619
ENSG00000235750	TN_5d	GECCO_rectal	Wald ratio	1	0.551996	0.969924	1.05881	1.01339	0.94641
ENSG00000120675	TN_16h	GECCO_rectal	Wald ratio	1	0.153829	0.961895	1.00614	0.983771	0.671619
ENSG00000142794	TN_16h	GECCO_rectal	Wald ratio	1	0.512487	0.944697	1.0288	0.985852	0.926207
ENSG00000130303	CD4_Naive_stim_40h	GECCO_rectal	Wald ratio	1	0.0224293	1.00793	1.10932	1.05741	0.51149
ENSG00000167965	TCM_40h	GECCO_rectal	Wald ratio	1	0.591242	0.925679	1.04499	0.983528	0.955341
ENSG00000240344	TN_cycling_40h	GECCO_rectal	Wald ratio	1	0.489812	0.974571	1.05526	1.01411	0.920734
ENSG00000131507	CD4_Naive_stim_40h	GECCO_rectal	Wald ratio	1	0.15873	0.978827	1.13991	1.0563	0.672389
ENSG00000249859	TCM_0h	GECCO_rectal	Wald ratio	1	0.323072	0.982439	1.05522	1.01818	0.863421
ENSG00000162076	TEM_5d	GECCO_rectal	Wald ratio	1	0.951379	0.948351	1.05109	0.998401	0.991692
ENSG00000111669	CD4_Naive_stim_16h	GECCO_rectal	Wald ratio	1	0.423013	0.897019	1.29558	1.07804	0.888272
ENSG00000111615	CD4_Naive_uns_0h	GECCO_rectal	Wald ratio	1	0.533378	0.934001	1.03598	0.98367	0.932541
ENSG00000167965	TN_cycling_40h	GECCO_rectal	Wald ratio	1	0.591242	0.939374	1.03628	0.986639	0.955341
ENSG00000152219	TN_5d	GECCO_rectal	Wald ratio	1	0.384821	0.967801	1.08858	1.02641	0.878482
ENSG00000090487	TN_0h	GECCO_rectal	Wald ratio	1	0.675399	0.947245	1.08725	1.01483	0.983237
ENSG00000186470	CD4_Memory_stim_5d	GECCO_rectal	Wald ratio	1	0.00744814	0.912461	0.985949	0.948494	0.319978
ENSG00000116679	TN_IFN_5d	GECCO_rectal	Wald ratio	1	0.230608	0.979195	1.09117	1.03367	0.788579
ENSG00000236935	CD4_Memory_stim_5d	GECCO_rectal	Wald ratio	1	0.0854788	0.995747	1.06746	1.03098	0.603132
ENSG00000167766	TN_0h	GECCO_rectal	Wald ratio	1	0.416927	0.934901	1.02828	0.980479	0.884451
ENSG00000140416	TEM_40h	GECCO_rectal	Wald ratio	1	0.897112	0.943006	1.05276	0.996375	0.991355
ENSG00000203666	CD4_Naive_stim_40h	GECCO_rectal	Wald ratio	1	0.635481	0.976075	1.04046	1.00775	0.967045
ENSG00000158525	TEM_0h	GECCO_rectal	Wald ratio	1	0.965693	0.965937	1.03372	0.999256	0.991692
ENSG00000101181	TN_16h	GECCO_rectal	Wald ratio	1	0.878135	0.972137	1.03361	1.0024	0.991355
ENSG00000185787	TN_40h	GECCO_rectal	Wald ratio	1	0.308858	0.976792	1.07702	1.02568	0.85061
ENSG00000229043	T_ER-stress_5d	GECCO_rectal	Wald ratio	1	0.0206621	0.920415	0.993153	0.956093	0.494514
ENSG00000136425	CD4_Naive_stim_40h	GECCO_rectal	Wald ratio	1	0.811593	0.963572	1.04852	1.00515	0.991355
ENSG00000100348	TN_40h	GECCO_rectal	Wald ratio	1	0.700055	0.880339	1.08935	0.979282	0.98745
ENSG00000130770	CD4_Naive_stim_16h	GECCO_rectal	Wald ratio	1	0.487514	0.961488	1.08584	1.02178	0.920734
ENSG00000228857	T_ER-stress_5d	GECCO_rectal	Wald ratio	1	0.711286	0.959364	1.02871	0.993432	0.988838
ENSG00000100298	CD4_Naive_stim_5d	GECCO_rectal	Wald ratio	1	0.807635	0.939904	1.08281	1.00883	0.991355
ENSG00000234745	CD4_Naive_stim_5d	GECCO_rectal	Wald ratio	1	0.491344	0.981208	1.04029	1.01032	0.920734
ENSG00000141560	TCM_5d	GECCO_rectal	Wald ratio	1	0.742131	0.947195	1.03941	0.992232	0.988838
ENSG00000135778	T_ER-stress_5d	GECCO_rectal	Wald ratio	1	0.637073	0.971676	1.04807	1.00915	0.967045
ENSG00000156261	TN_IFN_40h	GECCO_rectal	Wald ratio	1	0.918999	0.935263	1.06218	0.996704	0.991355
ENSG00000105193	CD4_Memory_stim_40h	GECCO_rectal	Wald ratio	1	0.119649	0.898197	1.0124	0.953592	0.644234
ENSG00000179918	CD4_Naive_stim_16h	GECCO_rectal	Wald ratio	1	0.0639449	0.899238	1.003	0.949702	0.57249
ENSG00000099956	CD4_Naive_stim_16h	GECCO_rectal	Wald ratio	1	0.566495	0.883992	1.06983	0.972483	0.94641
ENSG00000115446	CD4_Naive_stim_40h	GECCO_rectal	Wald ratio	1	0.311904	0.980374	1.06404	1.02135	0.851192
ENSG00000175334	TN_16h	GECCO_rectal	Wald ratio	1	0.272187	0.936313	1.01872	0.976648	0.835636
ENSG00000107099	TCM_0h	GECCO_rectal	Wald ratio	1	0.756044	0.946639	1.04064	0.992525	0.988838
ENSG00000164308	TCM_LA	GECCO_rectal	Wald ratio	1	0.486827	0.979698	1.04401	1.01134	0.920734
ENSG00000165948	CD4_Naive_stim_5d	GECCO_rectal	Wald ratio	1	0.952472	0.95737	1.04185	0.998715	0.991692
ENSG00000198586	CD4_Naive_stim_16h	GECCO_rectal	Wald ratio	1	0.734141	0.942096	1.04293	0.99123	0.988838
ENSG00000168028	CD4_Memory_stim_40h	GECCO_rectal	Wald ratio	1	0.158232	0.974324	1.1732	1.06915	0.672389
ENSG00000120055	TCM_0h	GECCO_rectal	Wald ratio	1	0.853848	0.954465	1.03935	0.996004	0.991355
ENSG00000107099	TN_0h	GECCO_rectal	Wald ratio	1	0.983292	0.949104	1.05481	1.00056	0.995459
ENSG00000174775	TN_40h	GECCO_rectal	Wald ratio	1	0.426234	0.964268	1.08993	1.02518	0.888272
ENSG00000245937	CD4_Naive_stim_40h	GECCO_rectal	Wald ratio	1	0.0111066	0.868489	0.982009	0.923506	0.404688
ENSG00000165948	TEM_40h	GECCO_rectal	Wald ratio	1	0.842517	0.948049	1.04449	0.995102	0.991355
ENSG00000173917	TEM_5d	GECCO_rectal	Wald ratio	1	0.850632	0.968003	1.04022	1.00346	0.991355
ENSG00000186470	TEM_40h	GECCO_rectal	Wald ratio	1	0.010248	0.893295	0.984977	0.938016	0.387277
ENSG00000236935	TCM_0h	GECCO_rectal	Wald ratio	1	0.0374572	1.00219	1.07601	1.03845	0.555533
ENSG00000129422	TN_5d	GECCO_rectal	Wald ratio	1	0.773313	0.957128	1.03313	0.994401	0.989326
ENSG00000132507	TCM_0h	GECCO_rectal	Wald ratio	1	0.0913514	0.930416	1.00539	0.967175	0.603132
ENSG00000198554	TN_40h	GECCO_rectal	Wald ratio	1	0.131303	0.836271	1.02352	0.92517	0.655909
ENSG00000136240	TCM_0h	GECCO_rectal	Wald ratio	1	0.728145	0.965859	1.05097	1.00752	0.988838
ENSG00000176476	TCM_5d	GECCO_rectal	Wald ratio	1	0.55559	0.968229	1.0619	1.01398	0.94641
ENSG00000145781	CD4_Naive_stim_40h	GECCO_rectal	Wald ratio	1	0.0268511	1.00801	1.14027	1.0721	0.555533
ENSG00000038002	CD4_Naive_stim_16h	GECCO_rectal	Wald ratio	1	0.645081	0.954465	1.02929	0.991171	0.970582
ENSG00000272211	CD4_Naive_uns_0h	GECCO_rectal	Wald ratio	1	0.044897	0.947307	0.999377	0.972994	0.555533
ENSG00000168268	TN_16h	GECCO_rectal	Wald ratio	1	0.55559	0.980031	1.03823	1.00871	0.94641
ENSG00000154642	TCM_40h	GECCO_rectal	Wald ratio	1	0.949007	0.949474	1.05691	1.00175	0.991355
ENSG00000128928	CD4_Naive_stim_40h	GECCO_rectal	Wald ratio	1	0.687285	0.964401	1.05653	1.00941	0.983778
ENSG00000255320	TCM_16h	GECCO_rectal	Wald ratio	1	0.011641	1.01007	1.08304	1.04592	0.404688
ENSG00000171530	CD4_Memory_stim_16h	GECCO_rectal	Wald ratio	1	0.0499648	0.912953	0.999994	0.955483	0.555533
ENSG00000092203	CD4_Memory_stim_5d	GECCO_rectal	Wald ratio	1	0.274787	0.927113	1.02175	0.973283	0.835636
ENSG00000176974	CD4_Memory_stim_40h	GECCO_rectal	Wald ratio	1	0.529394	0.929385	1.15308	1.03521	0.930938
ENSG00000171067	TN_40h	GECCO_rectal	Wald ratio	1	0.865929	0.966461	1.02912	0.997298	0.991355
ENSG00000182247	TN_5d	GECCO_rectal	Wald ratio	1	0.266206	0.927117	1.02111	0.972981	0.828804
ENSG00000136371	CD4_Naive_stim_5d	GECCO_rectal	Wald ratio	1	0.699777	0.939697	1.04263	0.989827	0.98745
ENSG00000251661	TCM_0h	GECCO_rectal	Wald ratio	1	0.311261	0.936634	1.02108	0.977948	0.85061
ENSG00000137944	TN_40h	GECCO_rectal	Wald ratio	1	0.572118	0.973793	1.04924	1.01081	0.947443
ENSG00000164032	CD4_Naive_uns_0h	GECCO_rectal	Wald ratio	1	0.0123217	1.01506	1.13077	1.07135	0.417886
ENSG00000057608	TCM_5d	GECCO_rectal	Wald ratio	1	0.456764	0.968672	1.07336	1.01967	0.894698
ENSG00000154719	CD4_Naive_stim_40h	GECCO_rectal	Wald ratio	1	0.718847	0.927829	1.05302	0.988444	0.988838
ENSG00000166260	CD4_Memory_stim_16h	GECCO_rectal	Wald ratio	1	0.523113	0.942622	1.03051	0.985584	0.929882
ENSG00000164930	TCM_16h	GECCO_rectal	Wald ratio	1	0.627055	0.966935	1.05737	1.01114	0.967045
ENSG00000149273	CD4_Naive_uns_0h	GECCO_rectal	Wald ratio	1	0.333655	0.968163	1.10003	1.03199	0.870334
ENSG00000134324	CD4_Naive_stim_5d	GECCO_rectal	Wald ratio	1	0.568182	0.967939	1.06116	1.01348	0.947443
ENSG00000189306	TEM_16h	GECCO_rectal	Wald ratio	1	0.177226	0.934177	1.01264	0.972619	0.696961
ENSG00000059122	TN_16h	GECCO_rectal	Wald ratio	1	0.426787	0.964797	1.08841	1.02474	0.888272
ENSG00000105669	CD4_Memory_stim_16h	GECCO_rectal	Wald ratio	1	0.700522	0.951711	1.03381	0.991914	0.98745
ENSG00000112339	CD4_Memory_stim_5d	GECCO_rectal	Wald ratio	1	0.142809	0.920095	1.0121	0.965	0.671619
ENSG00000204161	TEM_5d	GECCO_rectal	Wald ratio	1	0.85879	0.954799	1.05706	1.00463	0.991355
ENSG00000259065	TEM_5d	GECCO_rectal	Wald ratio	1	0.886403	0.952067	1.04336	0.996669	0.991355
ENSG00000198734	CD4_Memory_stim_16h	GECCO_rectal	Wald ratio	1	0.0891309	0.879615	1.00915	0.942161	0.603132
ENSG00000105750	TEM_5d	GECCO_rectal	Wald ratio	1	0.0952876	0.994537	1.07048	1.03181	0.609352
ENSG00000161016	TM_ER-stress_40h	GECCO_rectal	Wald ratio	1	0.0588101	0.872594	1.0025	0.935292	0.555533
ENSG00000231887	CD4_Naive_stim_40h	GECCO_rectal	Wald ratio	1	0.190305	0.979304	1.11087	1.04302	0.72
ENSG00000077984	CD4_Memory_stim_16h	GECCO_rectal	Wald ratio	1	0.0241189	0.899683	0.992623	0.945011	0.530215
ENSG00000165714	CD4_Memory_stim_40h	GECCO_rectal	Wald ratio	1	0.0542529	0.998159	1.22558	1.10604	0.555533
ENSG00000172725	CD4_Memory_uns_0h	GECCO_rectal	Wald ratio	1	0.587485	0.969233	1.05672	1.01203	0.95385
ENSG00000156261	TN_40h	GECCO_rectal	Wald ratio	1	0.918999	0.954336	1.04303	0.997697	0.991355
ENSG00000105939	TCM_16h	GECCO_rectal	Wald ratio	1	0.820683	0.967668	1.02639	0.996599	0.991355
ENSG00000158435	TCM_16h	GECCO_rectal	Wald ratio	1	0.0491711	1.00015	1.08928	1.04377	0.555533
ENSG00000168827	TCM_16h	GECCO_rectal	Wald ratio	1	0.0352937	0.87328	0.995179	0.932239	0.555533
ENSG00000155158	CD4_Naive_stim_16h	GECCO_rectal	Wald ratio	1	0.109873	0.888787	1.01204	0.948413	0.626922
ENSG00000171530	TCM_5d	GECCO_rectal	Wald ratio	1	0.0404543	0.899349	0.997646	0.947223	0.555533
ENSG00000121716	CD4_Naive_uns_0h	GECCO_rectal	Wald ratio	1	0.00260748	1.01691	1.08258	1.04923	0.224923
ENSG00000077984	nTreg_40h	GECCO_rectal	Wald ratio	1	0.0812307	0.935067	1.00393	0.968887	0.603132
ENSG00000166823	CD4_Memory_stim_5d	GECCO_rectal	Wald ratio	1	0.641331	0.936674	1.04112	0.987516	0.968526
ENSG00000156261	TEM_HLApositive_5d	GECCO_rectal	Wald ratio	1	0.987079	0.961779	1.04042	1.00032	0.996519
ENSG00000236935	TEM_5d	GECCO_rectal	Wald ratio	1	0.0461924	1.00059	1.0719	1.03563	0.555533
ENSG00000105750	TCM_5d	GECCO_rectal	Wald ratio	1	0.0952876	0.995993	1.05117	1.02321	0.609352
ENSG00000145287	CD4_Naive_stim_5d	GECCO_rectal	Wald ratio	1	0.506285	0.935636	1.03338	0.983294	0.926207
ENSG00000173113	TN_LA	GECCO_rectal	Wald ratio	1	0.101274	0.974912	1.32922	1.13836	0.609352
ENSG00000228506	CD4_Memory_stim_5d	GECCO_rectal	Wald ratio	1	0.811563	0.968606	1.04157	1.00443	0.991355
ENSG00000166823	TN_IFN_5d	GECCO_rectal	Wald ratio	1	0.405832	0.911856	1.03802	0.972895	0.878482
ENSG00000185917	TN_40h	GECCO_rectal	Wald ratio	1	0.140298	0.990848	1.06723	1.02833	0.668716
ENSG00000148290	TN_0h	GECCO_rectal	Wald ratio	1	0.425227	0.949065	1.02229	0.984996	0.888272
ENSG00000149547	CD4_Naive_stim_5d	GECCO_rectal	Wald ratio	1	0.35107	0.96872	1.09359	1.02926	0.870334
ENSG00000115350	TN_cycling_40h	GECCO_rectal	Wald ratio	1	0.115037	0.921458	1.00892	0.9642	0.632228
ENSG00000102189	TCM_0h	GECCO_rectal	Wald ratio	1	0.189866	0.926531	1.01526	0.96988	0.72
ENSG00000172270	CD4_Memory_stim_5d	GECCO_rectal	Wald ratio	1	0.917889	0.938572	1.05872	0.996837	0.991355
ENSG00000124193	CD4_Memory_stim_40h	GECCO_rectal	Wald ratio	1	0.887788	0.862207	1.13695	0.990093	0.991355
ENSG00000135709	CD4_Memory_uns_0h	GECCO_rectal	Wald ratio	1	0.770892	0.964858	1.04944	1.00626	0.989326
ENSG00000173917	CD4_Naive_stim_40h	GECCO_rectal	Wald ratio	1	0.51735	0.979154	1.04274	1.01045	0.926583
ENSG00000101181	CD4_Memory_stim_16h	GECCO_rectal	Wald ratio	1	0.878135	0.972862	1.03271	1.00234	0.991355
ENSG00000118507	CD4_Memory_uns_0h	GECCO_rectal	Wald ratio	1	0.227288	0.98088	1.08463	1.03145	0.788579
ENSG00000231887	TN_0h	GECCO_rectal	Wald ratio	1	0.190305	0.984752	1.08032	1.03143	0.72
ENSG00000105669	CD4_Naive_stim_40h	GECCO_rectal	Wald ratio	1	0.700522	0.931442	1.04888	0.988417	0.98745
ENSG00000100299	TCM_40h	GECCO_rectal	Wald ratio	1	0.399729	0.983107	1.04363	1.01292	0.878482
ENSG00000184986	TN_cycling_5d	GECCO_rectal	Wald ratio	1	0.0349277	0.903009	0.996266	0.948492	0.555533
ENSG00000047662	TCM_LA	GECCO_rectal	Wald ratio	1	0.146609	0.992587	1.0512	1.02147	0.671619
ENSG00000136718	TN_40h	GECCO_rectal	Wald ratio	1	0.354689	0.971641	1.08356	1.02607	0.870334
ENSG00000234745	TEM_40h	GECCO_rectal	Wald ratio	1	0.491344	0.975508	1.05299	1.01351	0.920734
ENSG00000160013	CD4_Memory_uns_0h	GECCO_rectal	Wald ratio	1	0.0696619	0.91078	1.00362	0.956073	0.585013
ENSG00000231925	CD4_Naive_stim_16h	GECCO_rectal	Wald ratio	1	0.101764	0.989956	1.11871	1.05236	0.609352
ENSG00000101166	TCM_40h	GECCO_rectal	Wald ratio	1	0.489812	0.921133	1.04013	0.978823	0.920734
ENSG00000105607	TCM_16h	GECCO_rectal	Wald ratio	1	0.93789	0.957786	1.04781	1.00179	0.991355
ENSG00000140092	TCM_0h	GECCO_rectal	Wald ratio	1	0.140567	0.989359	1.07846	1.03295	0.668716
ENSG00000258181	CD4_Memory_stim_16h	GECCO_rectal	Wald ratio	1	0.426595	0.944926	1.02424	0.983786	0.888272
ENSG00000159231	TN_5d	GECCO_rectal	Wald ratio	1	0.414621	0.974563	1.0645	1.01854	0.882626
ENSG00000047662	TN_40h	GECCO_rectal	Wald ratio	1	0.124665	0.9943	1.0482	1.02089	0.650187
ENSG00000155542	TN_IFN_5d	GECCO_rectal	Wald ratio	1	0.779329	0.950949	1.03843	0.993729	0.989326
ENSG00000225756	TN_0h	GECCO_rectal	Wald ratio	1	0.0116593	0.921343	0.989776	0.954946	0.404688
ENSG00000043514	TN_40h	GECCO_rectal	Wald ratio	1	0.973845	0.96802	1.03193	0.999465	0.991692
ENSG00000180902	TN_40h	GECCO_rectal	Wald ratio	1	0.224971	0.984325	1.06946	1.02601	0.788579
ENSG00000168404	TCM_40h	GECCO_rectal	Wald ratio	1	0.241207	0.928725	1.01878	0.97271	0.799144
ENSG00000169682	CD4_Memory_stim_5d	GECCO_rectal	Wald ratio	1	0.943057	0.956832	1.04861	1.00167	0.991355
ENSG00000121578	CD4_Memory_stim_5d	GECCO_rectal	Wald ratio	1	0.760047	0.947693	1.04002	0.992783	0.989326
ENSG00000167768	CD4_Memory_stim_40h	GECCO_rectal	Wald ratio	1	0.124551	0.927433	1.00918	0.967443	0.650187
ENSG00000139044	TEM_5d	GECCO_rectal	Wald ratio	1	0.621175	0.972067	1.01706	0.994312	0.967045
ENSG00000186470	CD4_Memory_stim_40h	GECCO_rectal	Wald ratio	1	0.00744814	0.869664	0.97866	0.922554	0.319978
ENSG00000029639	TCM_16h	GECCO_rectal	Wald ratio	1	0.0522838	0.918562	1.00042	0.958617	0.555533
ENSG00000166451	TN_HSP_5d	GECCO_rectal	Wald ratio	1	0.0862504	0.99498	1.0786	1.03595	0.603132
ENSG00000180185	TCM_40h	GECCO_rectal	Wald ratio	1	0.0927722	0.914551	1.00687	0.9596	0.608463
ENSG00000108592	CD4_Naive_uns_0h	GECCO_rectal	Wald ratio	1	0.686326	0.967812	1.05095	1.00853	0.983778
ENSG00000148290	TN_HSP_5d	GECCO_rectal	Wald ratio	1	0.842517	0.941632	1.05029	0.99448	0.991355
ENSG00000003402	TEMRA_40h	GECCO_rectal	Wald ratio	1	0.856895	0.932637	1.08749	1.00709	0.991355
ENSG00000197345	CD4_Naive_stim_40h	GECCO_rectal	Wald ratio	1	0.00136262	1.02218	1.09545	1.05818	0.216275
ENSG00000230148	TN_40h	GECCO_rectal	Wald ratio	1	0.51735	0.974318	1.05304	1.01292	0.926583
ENSG00000160310	CD4_Naive_uns_0h	GECCO_rectal	Wald ratio	1	0.755819	0.972505	1.03914	1.00527	0.988838
ENSG00000241945	TN_NFKB	GECCO_rectal	Wald ratio	1	0.822291	0.972482	1.03575	1.00362	0.991355
ENSG00000142252	CD4_Naive_stim_40h	GECCO_rectal	Wald ratio	1	0.844549	0.944338	1.04797	0.994805	0.991355
ENSG00000156030	CD4_Naive_uns_0h	GECCO_rectal	Wald ratio	1	0.0596414	0.931057	1.00142	0.9656	0.555533
ENSG00000115956	CD4_Memory_stim_16h	GECCO_rectal	Wald ratio	1	0.253796	0.902336	1.02751	0.962889	0.818848
ENSG00000165752	CD4_Memory_stim_5d	GECCO_rectal	Wald ratio	1	0.423711	0.978059	1.0542	1.01542	0.888272
ENSG00000185324	TCM_40h	GECCO_rectal	Wald ratio	1	0.186316	0.954112	1.00918	0.98126	0.717422
ENSG00000236935	TCM_40h	GECCO_rectal	Wald ratio	1	0.0183255	1.00893	1.10104	1.05398	0.494514
ENSG00000103550	CD4_Naive_stim_5d	GECCO_rectal	Wald ratio	1	0.991981	0.962258	1.03881	0.999804	0.996519
ENSG00000135778	TN_5d	GECCO_rectal	Wald ratio	1	0.637073	0.976832	1.03905	1.00746	0.967045
ENSG00000155542	TEM_0h	GECCO_rectal	Wald ratio	1	0.779329	0.953224	1.03657	0.994026	0.989326
ENSG00000100075	TEM_40h	GECCO_rectal	Wald ratio	1	0.764663	0.957821	1.06038	1.0078	0.989326
ENSG00000142686	TN_40h	GECCO_rectal	Wald ratio	1	0.0501909	0.864872	1.00006	0.930014	0.555533
ENSG00000169062	TEM_40h	GECCO_rectal	Wald ratio	1	0.349824	0.970424	1.08848	1.02776	0.870334
ENSG00000110074	TCM_16h	GECCO_rectal	Wald ratio	1	0.144105	0.907456	1.01428	0.959381	0.671619
ENSG00000035499	CD4_Naive_stim_40h	GECCO_rectal	Wald ratio	1	0.346614	0.795484	1.08367	0.928461	0.870334
ENSG00000138381	CD4_Memory_stim_16h	GECCO_rectal	Wald ratio	1	0.0796121	0.91505	1.00496	0.958953	0.601178
ENSG00000163468	TCM_5d	GECCO_rectal	Wald ratio	1	0.130484	0.972869	1.23772	1.09733	0.655909
ENSG00000229056	T_ER-stress_5d	GECCO_rectal	Wald ratio	1	0.242614	0.944278	1.01461	0.978813	0.799144
ENSG00000005175	CD4_Naive_stim_40h	GECCO_rectal	Wald ratio	1	0.229268	0.89888	1.02587	0.96028	0.788579
ENSG00000035115	CD4_Memory_stim_40h	GECCO_rectal	Wald ratio	1	0.805036	0.953483	1.03767	0.994686	0.991355
ENSG00000081791	CD4_Naive_stim_40h	GECCO_rectal	Wald ratio	1	0.528496	0.935691	1.03471	0.983956	0.930938
ENSG00000267458	TN_16h	GECCO_rectal	Wald ratio	1	0.689157	0.958679	1.06592	1.01088	0.983778
ENSG00000138085	CD4_Naive_stim_16h	GECCO_rectal	Wald ratio	1	0.0455003	1.00096	1.1	1.04931	0.555533
ENSG00000074201	TCM_0h	GECCO_rectal	Wald ratio	1	0.553851	0.964457	1.06984	1.01578	0.94641
ENSG00000022556	CD4_Memory_uns_0h	GECCO_rectal	Wald ratio	1	0.54437	0.970778	1.05783	1.01337	0.942846
ENSG00000139625	CD4_Memory_uns_0h	GECCO_rectal	Wald ratio	1	0.190883	0.946583	1.01101	0.978268	0.72
ENSG00000132623	TN_40h	GECCO_rectal	Wald ratio	1	0.355967	0.937213	1.0236	0.979453	0.870334
ENSG00000132329	TN_5d	GECCO_rectal	Wald ratio	1	0.977839	0.962339	1.04028	1.00055	0.992852
ENSG00000115902	CD4_Naive_stim_5d	GECCO_rectal	Wald ratio	1	0.742332	0.967013	1.04819	1.00678	0.988838
ENSG00000173517	CD4_Memory_stim_16h	GECCO_rectal	Wald ratio	1	0.473456	0.972932	1.06087	1.01595	0.911546
ENSG00000119969	TN_16h	GECCO_rectal	Wald ratio	1	0.705814	0.968308	1.04872	1.00771	0.988838
ENSG00000198586	TN_HSP_5d	GECCO_rectal	Wald ratio	1	0.6374	0.946256	1.0344	0.989348	0.967045
ENSG00000125124	TN_40h	GECCO_rectal	Wald ratio	1	0.500211	0.946023	1.02746	0.985899	0.925548
ENSG00000115866	TN_0h	GECCO_rectal	Wald ratio	1	0.00522379	1.02323	1.14001	1.08004	0.319978
ENSG00000168268	CD4_Memory_stim_5d	GECCO_rectal	Wald ratio	1	0.55559	0.966908	1.0646	1.01458	0.94641
ENSG00000005020	TEM_40h	GECCO_rectal	Wald ratio	1	0.0199289	1.00834	1.10164	1.05396	0.494514
ENSG00000165476	TEM_0h	GECCO_rectal	Wald ratio	1	0.303604	0.937063	1.02046	0.977873	0.85061
ENSG00000162620	TN_0h	GECCO_rectal	Wald ratio	1	0.372915	0.935773	1.0252	0.979467	0.878482
ENSG00000166788	CD4_Memory_stim_5d	GECCO_rectal	Wald ratio	1	0.11163	0.857655	1.01609	0.933517	0.626922
ENSG00000133313	TN_40h	GECCO_rectal	Wald ratio	1	0.975225	0.948977	1.05555	1.00084	0.991692
ENSG00000176974	TN_40h	GECCO_rectal	Wald ratio	1	0.529394	0.943515	1.11973	1.02785	0.930938
ENSG00000180104	CD4_Memory_stim_40h	GECCO_rectal	Wald ratio	1	0.753443	0.948333	1.07605	1.01018	0.988838
ENSG00000139044	TCM_40h	GECCO_rectal	Wald ratio	1	0.621175	0.976434	1.01435	0.995209	0.967045
ENSG00000184986	CD4_Memory_uns_0h	GECCO_rectal	Wald ratio	1	0.0307016	0.932372	0.996592	0.963947	0.555533
ENSG00000226899	TN_LA	GECCO_rectal	Wald ratio	1	0.127153	0.993952	1.04986	1.02152	0.650187
ENSG00000186470	TCM_16h	GECCO_rectal	Wald ratio	1	0.00744814	0.908109	0.985221	0.94588	0.319978
ENSG00000184752	TN_IFN_5d	GECCO_rectal	Wald ratio	1	0.0207501	0.937201	0.994663	0.965505	0.494514
ENSG00000180104	TCM_40h	GECCO_rectal	Wald ratio	1	0.775822	0.955445	1.06298	1.00778	0.989326
ENSG00000159445	CD4_Memory_stim_5d	GECCO_rectal	Wald ratio	1	0.380691	0.977094	1.06255	1.01893	0.878482
ENSG00000249859	CD4_Memory_uns_0h	GECCO_rectal	Wald ratio	1	0.323072	0.984317	1.04912	1.0162	0.863421
ENSG00000188042	TCM_16h	GECCO_rectal	Wald ratio	1	0.343103	0.919699	1.02956	0.973079	0.870334
ENSG00000221923	TN_16h	GECCO_rectal	Wald ratio	1	0.891534	0.972054	1.02496	0.998158	0.991355
ENSG00000260302	TEM_5d	GECCO_rectal	Wald ratio	1	0.228659	0.98389	1.07031	1.02619	0.788579
ENSG00000280670	CD4_Memory_stim_40h	GECCO_rectal	Wald ratio	1	0.0906796	0.994651	1.07577	1.03442	0.603132
ENSG00000160191	CD4_Memory_stim_40h	GECCO_rectal	Wald ratio	1	0.862591	0.956488	1.03797	0.996397	0.991355
ENSG00000261373	TN_16h	GECCO_rectal	Wald ratio	1	0.286713	0.935117	1.02004	0.976654	0.838687
ENSG00000116138	TN_16h	GECCO_rectal	Wald ratio	1	0.402396	0.972927	1.07078	1.02068	0.878482
ENSG00000168291	CD4_Memory_stim_16h	GECCO_rectal	Wald ratio	1	0.552019	0.937168	1.03529	0.985007	0.94641
ENSG00000218739	CD4_Naive_stim_40h	GECCO_rectal	Wald ratio	1	0.575596	0.924874	1.04435	0.982799	0.947923
ENSG00000197013	CD4_Memory_stim_16h	GECCO_rectal	Wald ratio	1	0.902111	0.930531	1.06556	0.995758	0.991355
ENSG00000141127	CD4_Naive_stim_40h	GECCO_rectal	Wald ratio	1	0.489698	0.915609	1.04312	0.977286	0.920734
ENSG00000246366	CD4_Naive_stim_16h	GECCO_rectal	Wald ratio	1	0.83627	0.967011	1.04233	1.00396	0.991355
ENSG00000089335	CD4_Naive_uns_0h	GECCO_rectal	Wald ratio	1	0.804212	0.944129	1.04559	0.993566	0.991355
ENSG00000124614	CD4_Naive_stim_5d	GECCO_rectal	Wald ratio	1	0.752376	0.960941	1.02921	0.994491	0.988838
ENSG00000196417	CD4_Naive_stim_5d	GECCO_rectal	Wald ratio	1	0.901083	0.958009	1.0385	0.997445	0.991355
ENSG00000198586	TN_cycling_40h	GECCO_rectal	Wald ratio	1	0.6374	0.920862	1.05178	0.984144	0.967045
ENSG00000005020	CD4_Memory_stim_40h	GECCO_rectal	Wald ratio	1	0.0199289	1.0098	1.12051	1.06372	0.494514
ENSG00000121691	CD4_Naive_stim_16h	GECCO_rectal	Wald ratio	1	0.928776	0.950678	1.05698	1.00242	0.991355
ENSG00000185298	CD4_Memory_stim_16h	GECCO_rectal	Wald ratio	1	0.678908	0.890095	1.19575	1.03166	0.983778
ENSG00000117533	TN_0h	GECCO_rectal	Wald ratio	1	0.217649	0.952538	1.01114	0.9814	0.780154
ENSG00000115446	TCM_40h	GECCO_rectal	Wald ratio	1	0.392744	0.97539	1.06551	1.01945	0.878482
ENSG00000158435	CD4_Naive_stim_16h	GECCO_rectal	Wald ratio	1	0.0462154	1.00125	1.1591	1.07729	0.555533
ENSG00000276045	CD4_Memory_stim_5d	GECCO_rectal	Wald ratio	1	0.406061	0.964944	1.09221	1.02661	0.878482
ENSG00000163933	TN_40h	GECCO_rectal	Wald ratio	1	0.610098	0.906515	1.05931	0.979941	0.961708
ENSG00000036257	CD4_Naive_stim_16h	GECCO_rectal	Wald ratio	1	0.350195	0.870803	1.05025	0.956328	0.870334
ENSG00000163380	TEM_5d	GECCO_rectal	Wald ratio	1	0.763679	0.949243	1.03898	0.993096	0.989326
ENSG00000178852	CD4_Naive_uns_0h	GECCO_rectal	Wald ratio	1	0.540327	0.96539	1.06954	1.01613	0.939123
ENSG00000116771	TN_16h	GECCO_rectal	Wald ratio	1	0.688188	0.940193	1.04155	0.989574	0.983778
ENSG00000025708	TN_0h	GECCO_rectal	Wald ratio	1	0.416505	0.976528	1.05907	1.01696	0.884451
ENSG00000183780	TEM_0h	GECCO_rectal	Wald ratio	1	0.805036	0.962228	1.05085	1.00556	0.991355
ENSG00000151148	CD4_Naive_stim_40h	GECCO_rectal	Wald ratio	1	0.59143	0.978171	1.03948	1.00836	0.955341
ENSG00000065600	CD4_Naive_stim_40h	GECCO_rectal	Wald ratio	1	0.308322	0.931632	1.02263	0.976071	0.85061
ENSG00000134202	TEM_0h	GECCO_rectal	Wald ratio	1	0.295813	0.984421	1.05295	1.01811	0.84942
ENSG00000129562	CD4_Naive_stim_5d	GECCO_rectal	Wald ratio	1	0.870205	0.962181	1.04662	1.00351	0.991355
ENSG00000173890	TN_40h	GECCO_rectal	Wald ratio	1	0.342932	0.975647	1.07345	1.02338	0.870334
ENSG00000149485	CD4_Memory_stim_40h	GECCO_rectal	Wald ratio	1	0.00244747	0.90513	0.978857	0.941272	0.224923
ENSG00000173113	TEM_0h	GECCO_rectal	Wald ratio	1	0.281856	0.984181	1.0563	1.0196	0.835636
ENSG00000280670	TN_5d	GECCO_rectal	Wald ratio	1	0.0906796	0.995889	1.0577	1.02633	0.603132
ENSG00000172992	CD4_Naive_stim_40h	GECCO_rectal	Wald ratio	1	0.6907	0.944244	1.03874	0.990365	0.983778
ENSG00000164615	CD4_Naive_stim_16h	GECCO_rectal	Wald ratio	1	0.656405	0.926132	1.04953	0.985904	0.974339
ENSG00000132329	TN_IFN_5d	GECCO_rectal	Wald ratio	1	0.977839	0.96142	1.04131	1.00057	0.992852
ENSG00000115484	CD4_Memory_stim_16h	GECCO_rectal	Wald ratio	1	0.143868	0.710239	1.05111	0.864025	0.671619
ENSG00000133731	CD4_Naive_stim_40h	GECCO_rectal	Wald ratio	1	0.472886	0.957834	1.09732	1.02521	0.911543
ENSG00000159445	TN_40h	GECCO_rectal	Wald ratio	1	0.96037	0.95962	1.03996	0.998981	0.991692
ENSG00000125148	TCM_5d	GECCO_rectal	Wald ratio	1	0.638973	0.964903	1.05994	1.01131	0.967045
ENSG00000141556	TN_40h	GECCO_rectal	Wald ratio	1	0.736393	0.947126	1.03914	0.992069	0.988838
ENSG00000179344	T_ER-stress_5d	GECCO_rectal	Wald ratio	1	0.139338	0.958375	1.00597	0.981886	0.668716
ENSG00000168765	TN_16h	GECCO_rectal	Wald ratio	1	0.22271	0.933308	1.01621	0.973877	0.788579
ENSG00000143653	TCM_40h	GECCO_rectal	Wald ratio	1	0.286453	0.914917	1.02662	0.969162	0.838235
ENSG00000149273	TN_0h	GECCO_rectal	Wald ratio	1	0.333655	0.969649	1.09507	1.03045	0.870334
ENSG00000205659	CD4_Naive_stim_5d	GECCO_rectal	Wald ratio	1	0.632465	0.969218	1.0528	1.01014	0.967045
ENSG00000079257	CD4_Naive_stim_40h	GECCO_rectal	Wald ratio	1	0.0282035	1.00573	1.10664	1.05498	0.555533
ENSG00000115350	CD4_Memory_stim_5d	GECCO_rectal	Wald ratio	1	0.115037	0.891406	1.01256	0.950056	0.632228
ENSG00000157978	TN_0h	GECCO_rectal	Wald ratio	1	0.352404	0.950024	1.01844	0.983638	0.870334
ENSG00000234745	TEM_0h	GECCO_rectal	Wald ratio	1	0.126693	0.993483	1.05411	1.02335	0.650187
ENSG00000140905	CD4_Naive_stim_40h	GECCO_rectal	Wald ratio	1	0.203576	0.987826	1.05917	1.02288	0.746572
ENSG00000119632	T_ER-stress_5d	GECCO_rectal	Wald ratio	1	0.355317	0.984108	1.04563	1.0144	0.870334
ENSG00000240005	CD4_Memory_stim_5d	GECCO_rectal	Wald ratio	1	0.298584	0.957862	1.0133	0.985191	0.85061
ENSG00000161267	CD4_Naive_stim_40h	GECCO_rectal	Wald ratio	1	0.443537	0.908397	1.04297	0.973359	0.894081
ENSG00000121716	CD4_Memory_stim_5d	GECCO_rectal	Wald ratio	1	0.00260748	1.02142	1.10546	1.06261	0.224923
ENSG00000170430	CD4_Naive_stim_40h	GECCO_rectal	Wald ratio	1	0.155972	0.987995	1.07831	1.03217	0.671619
ENSG00000146574	CD4_Memory_stim_5d	GECCO_rectal	Wald ratio	1	0.785926	0.967698	1.02515	0.996012	0.989326
ENSG00000117226	TCM_5d	GECCO_rectal	Wald ratio	1	0.940215	0.935035	1.07521	1.00268	0.991355
ENSG00000196126	CD4_Naive_stim_5d	GECCO_rectal	Wald ratio	1	0.000314803	0.911783	0.973095	0.94194	0.0892242
ENSG00000064687	CD4_Naive_stim_5d	GECCO_rectal	Wald ratio	1	0.827125	0.953441	1.03885	0.995232	0.991355
ENSG00000079332	CD4_Memory_stim_16h	GECCO_rectal	Wald ratio	1	0.0960093	0.991632	1.10858	1.04848	0.609352
ENSG00000135932	CD4_Naive_stim_40h	GECCO_rectal	Wald ratio	1	0.713066	0.914565	1.06299	0.98599	0.988838
ENSG00000166839	TEM_5d	GECCO_rectal	Wald ratio	1	0.883529	0.974235	1.02273	0.998186	0.991355
ENSG00000173890	CD4_Naive_stim_40h	GECCO_rectal	Wald ratio	1	0.342932	0.978864	1.06334	1.02023	0.870334
ENSG00000101181	CD4_Memory_stim_5d	GECCO_rectal	Wald ratio	1	0.878135	0.970531	1.03561	1.00254	0.991355
ENSG00000160124	TN_NFKB	GECCO_rectal	Wald ratio	1	0.833257	0.956164	1.03679	0.995662	0.991355
ENSG00000182362	CD4_Memory_stim_40h	GECCO_rectal	Wald ratio	1	0.092648	0.986542	1.19391	1.08528	0.608463
ENSG00000130414	TCM_5d	GECCO_rectal	Wald ratio	1	0.897489	0.943925	1.05189	0.996447	0.991355
ENSG00000104518	CD4_Naive_stim_40h	GECCO_rectal	Wald ratio	1	0.406383	0.973949	1.06737	1.01959	0.878482
ENSG00000187624	TCM_40h	GECCO_rectal	Wald ratio	1	0.0729564	0.997774	1.0514	1.02423	0.592612
ENSG00000166796	TN_IFN_5d	GECCO_rectal	Wald ratio	1	0.75156	0.962019	1.02835	0.99463	0.988838
ENSG00000214026	nTreg_40h	GECCO_rectal	Wald ratio	1	0.557514	0.952821	1.02641	0.98893	0.94641
ENSG00000111615	TN_0h	GECCO_rectal	Wald ratio	1	0.533378	0.946998	1.02859	0.986953	0.932541
ENSG00000120675	TCM_40h	GECCO_rectal	Wald ratio	1	0.154525	0.949848	1.00819	0.978583	0.671619
ENSG00000211751	CD4_Memory_uns_0h	GECCO_rectal	Wald ratio	1	0.538965	0.970728	1.05848	1.01366	0.937431
ENSG00000104219	CD4_Memory_stim_16h	GECCO_rectal	Wald ratio	1	0.122956	0.985651	1.1289	1.05484	0.64879
ENSG00000214026	TN_IFN_40h	GECCO_rectal	Wald ratio	1	0.555444	0.944407	1.03122	0.98686	0.94641
ENSG00000230148	CD4_Naive_stim_40h	GECCO_rectal	Wald ratio	1	0.51735	0.96787	1.06702	1.01624	0.926583
ENSG00000105750	TEM_40h	GECCO_rectal	Wald ratio	1	0.219069	0.978782	1.09808	1.03672	0.783475
ENSG00000189306	CD4_Memory_stim_5d	GECCO_rectal	Wald ratio	1	0.177226	0.900488	1.01953	0.958162	0.696961
ENSG00000014138	CD4_Naive_stim_40h	GECCO_rectal	Wald ratio	1	0.317311	0.825013	1.06437	0.937081	0.858567
ENSG00000237651	T_ER-stress_5d	GECCO_rectal	Wald ratio	1	0.880507	0.959159	1.04983	1.00347	0.991355
ENSG00000211751	TCM_16h	GECCO_rectal	Wald ratio	1	0.538965	0.972078	1.05567	1.01301	0.937431
ENSG00000272968	CD4_Memory_stim_5d	GECCO_rectal	Wald ratio	1	0.969961	0.95636	1.04387	0.999159	0.991692
ENSG00000100376	CD4_Naive_stim_5d	GECCO_rectal	Wald ratio	1	0.404236	0.965977	1.01405	0.98972	0.878482
ENSG00000038002	CD4_Memory_stim_16h	GECCO_rectal	Wald ratio	1	0.689157	0.942282	1.04008	0.989974	0.983778
ENSG00000163380	CD4_Memory_uns_0h	GECCO_rectal	Wald ratio	1	0.763679	0.954575	1.03471	0.993836	0.989326
ENSG00000120055	CD4_Memory_uns_0h	GECCO_rectal	Wald ratio	1	0.853848	0.957986	1.03619	0.996319	0.991355
ENSG00000139192	CD4_Memory_uns_0h	GECCO_rectal	Wald ratio	1	0.980891	0.967379	1.03289	0.9996	0.994412
ENSG00000130414	TCM_40h	GECCO_rectal	Wald ratio	1	0.897489	0.939653	1.05608	0.996168	0.991355
ENSG00000119977	CD4_Memory_stim_40h	GECCO_rectal	Wald ratio	1	0.847245	0.924726	1.06636	0.993021	0.991355
ENSG00000170889	CD4_Naive_stim_5d	GECCO_rectal	Wald ratio	1	0.449591	0.973134	1.06337	1.01725	0.894081
ENSG00000213859	CD4_Memory_uns_0h	GECCO_rectal	Wald ratio	1	0.83986	0.96046	1.05087	1.00465	0.991355
ENSG00000148484	CD4_Memory_stim_40h	GECCO_rectal	Wald ratio	1	0.610189	0.840852	1.10714	0.964853	0.961708
ENSG00000182472	CD4_Naive_stim_5d	GECCO_rectal	Wald ratio	1	0.0198373	0.91599	0.992471	0.953464	0.494514
ENSG00000110619	TN_5d	GECCO_rectal	Wald ratio	1	0.566477	0.96407	1.06913	1.01524	0.94641
ENSG00000242086	TEM_HLApositive_40h	GECCO_rectal	Wald ratio	1	0.56211	0.967021	1.06365	1.01418	0.94641
ENSG00000015532	TN_16h	GECCO_rectal	Wald ratio	1	0.1722	0.930116	1.01304	0.970695	0.695665
ENSG00000158985	TN_40h	GECCO_rectal	Wald ratio	1	0.713868	0.913203	1.06415	0.985793	0.988838
ENSG00000100336	TCM_5d	GECCO_rectal	Wald ratio	1	0.944054	0.958448	1.0403	0.998534	0.991355
ENSG00000258289	CD4_Memory_stim_5d	GECCO_rectal	Wald ratio	1	0.682473	0.937508	1.10359	1.01717	0.983778
ENSG00000121413	TN_0h	GECCO_rectal	Wald ratio	1	0.0794287	0.905802	1.0055	0.954351	0.601178
ENSG00000079785	CD4_Memory_stim_16h	GECCO_rectal	Wald ratio	1	0.989771	0.902154	1.10996	1.00068	0.996519
ENSG00000182919	CD4_Naive_stim_16h	GECCO_rectal	Wald ratio	1	0.943785	0.956192	1.04932	1.00167	0.991355
ENSG00000137767	TCM_5d	GECCO_rectal	Wald ratio	1	0.984889	0.922656	1.08216	0.99923	0.995857
ENSG00000147421	TCM_5d	GECCO_rectal	Wald ratio	1	0.791236	0.963771	1.04962	1.00578	0.989326
ENSG00000273611	CD4_Memory_stim_16h	GECCO_rectal	Wald ratio	1	0.089627	0.995374	1.0667	1.03042	0.603132
ENSG00000147421	CD4_Naive_uns_0h	GECCO_rectal	Wald ratio	1	0.791236	0.971366	1.03886	1.00455	0.989326
ENSG00000141556	CD4_Naive_stim_5d	GECCO_rectal	Wald ratio	1	0.59652	0.943842	1.03377	0.987784	0.955846
ENSG00000066379	TN_5d	GECCO_rectal	Wald ratio	1	0.589738	0.974677	1.04615	1.00978	0.95464
ENSG00000184752	TN_5d	GECCO_rectal	Wald ratio	1	0.0207501	0.935115	0.99448	0.964341	0.494514
ENSG00000112339	TN_5d	GECCO_rectal	Wald ratio	1	0.146609	0.897898	1.01618	0.955209	0.671619
ENSG00000074800	CD4_Naive_uns_0h	GECCO_rectal	Wald ratio	1	0.853848	0.963602	1.04579	1.00385	0.991355
ENSG00000139187	TN_40h	GECCO_rectal	Wald ratio	1	0.542422	0.972366	1.05474	1.01272	0.940703
ENSG00000213859	CD4_Naive_stim_16h	GECCO_rectal	Wald ratio	1	0.83986	0.956283	1.05652	1.00515	0.991355
ENSG00000161055	TN_IFN_40h	GECCO_rectal	Wald ratio	1	0.892916	0.972707	1.02441	0.998223	0.991355
ENSG00000164308	T_ER-stress_5d	GECCO_rectal	Wald ratio	1	0.155301	0.992154	1.05066	1.02099	0.671619
ENSG00000115350	CD4_Memory_stim_16h	GECCO_rectal	Wald ratio	1	0.115037	0.92329	1.00871	0.965054	0.632228
ENSG00000110931	CD4_Memory_stim_5d	GECCO_rectal	Wald ratio	1	0.0569604	0.912568	1.00134	0.955922	0.555533
ENSG00000146574	TN_5d	GECCO_rectal	Wald ratio	1	0.785926	0.962622	1.02924	0.995374	0.989326
ENSG00000229999	CD4_Naive_uns_0h	GECCO_rectal	Wald ratio	1	0.741438	0.961167	1.02859	0.994309	0.988838
ENSG00000142252	CD4_Naive_stim_16h	GECCO_rectal	Wald ratio	1	0.844549	0.924115	1.06669	0.992849	0.991355
ENSG00000259865	TCM_0h	GECCO_rectal	Wald ratio	1	0.190978	0.927674	1.0151	0.970403	0.72
ENSG00000142089	TN_16h	GECCO_rectal	Wald ratio	1	0.311261	0.952963	1.01547	0.983722	0.85061
ENSG00000125877	TEM_16h	GECCO_rectal	Wald ratio	1	0.300236	0.909266	1.02977	0.967645	0.85061
ENSG00000142676	CD4_Memory_stim_16h	GECCO_rectal	Wald ratio	1	0.189155	0.943949	1.3389	1.12421	0.72
ENSG00000109133	TCM_16h	GECCO_rectal	Wald ratio	1	0.399242	0.965736	1.09143	1.02666	0.878482
ENSG00000087076	TN_0h	GECCO_rectal	Wald ratio	1	0.626943	0.957328	1.02663	0.991372	0.967045
ENSG00000035115	TN_LA	GECCO_rectal	Wald ratio	1	0.703018	0.934159	1.047	0.98897	0.988371
ENSG00000204822	TN_0h	GECCO_rectal	Wald ratio	1	0.474266	0.941746	1.02831	0.984076	0.911546
ENSG00000198417	TCM_0h	GECCO_rectal	Wald ratio	1	0.675727	0.956801	1.02904	0.992263	0.983237
ENSG00000132507	CD4_Memory_stim_16h	GECCO_rectal	Wald ratio	1	0.0913514	0.922555	1.00602	0.963384	0.603132
ENSG00000119632	TCM_0h	GECCO_rectal	Wald ratio	1	0.345232	0.979862	1.05986	1.01908	0.870334
ENSG00000151725	TN_HSP_5d	GECCO_rectal	Wald ratio	1	0.0533994	0.999482	1.0738	1.03597	0.555533
ENSG00000254682	TN_cycling_40h	GECCO_rectal	Wald ratio	1	0.0552803	0.939467	1.0007	0.969599	0.555533
ENSG00000133106	CD4_Memory_uns_0h	GECCO_rectal	Wald ratio	1	0.282115	0.948168	1.01563	0.981318	0.835636
ENSG00000036448	CD4_Memory_stim_5d	GECCO_rectal	Wald ratio	1	0.722392	0.970586	1.04402	1.00663	0.988838
ENSG00000138381	TCM_40h	GECCO_rectal	Wald ratio	1	0.256733	0.928498	1.02	0.973173	0.825875
ENSG00000127311	CD4_Memory_stim_5d	GECCO_rectal	Wald ratio	1	0.00626145	1.03494	1.2316	1.12899	0.319978
ENSG00000185787	CD4_Naive_stim_40h	GECCO_rectal	Wald ratio	1	0.308858	0.97664	1.07755	1.02585	0.85061
ENSG00000183386	TN_5d	GECCO_rectal	Wald ratio	1	0.0552803	0.999087	1.08516	1.04123	0.555533
ENSG00000143799	TN_40h	GECCO_rectal	Wald ratio	1	0.390979	0.964043	1.09814	1.02891	0.878482
ENSG00000079263	CD4_Naive_stim_5d	GECCO_rectal	Wald ratio	1	0.489895	0.970092	1.06545	1.01665	0.920734
ENSG00000080546	CD4_Naive_stim_16h	GECCO_rectal	Wald ratio	1	0.527364	0.953833	1.09665	1.02275	0.930864
ENSG00000144161	CD4_Memory_uns_0h	GECCO_rectal	Wald ratio	1	0.423149	0.970776	1.07321	1.02071	0.888272
ENSG00000173113	T_ER-stress_5d	GECCO_rectal	Wald ratio	1	0.281856	0.974045	1.09454	1.03254	0.835636
ENSG00000136238	CD4_Memory_stim_5d	GECCO_rectal	Wald ratio	1	0.836438	0.922629	1.06735	0.992356	0.991355
ENSG00000172687	TCM_40h	GECCO_rectal	Wald ratio	1	0.790596	0.967788	1.04394	1.00514	0.989326
ENSG00000215845	TCM_40h	GECCO_rectal	Wald ratio	1	0.967347	0.946726	1.05391	0.998881	0.991692
ENSG00000246366	CD4_Memory_uns_0h	GECCO_rectal	Wald ratio	1	0.669622	0.971659	1.04577	1.00803	0.983138
ENSG00000236935	TN_0h	GECCO_rectal	Wald ratio	1	0.0103195	1.01077	1.08339	1.04645	0.388131
ENSG00000261248	CD4_Naive_uns_0h	GECCO_rectal	Wald ratio	1	0.0382385	0.933978	0.9981	0.965507	0.555533
ENSG00000161055	CD4_Naive_uns_0h	GECCO_rectal	Wald ratio	1	0.892916	0.972597	1.02451	0.998216	0.991355
ENSG00000146066	TCM_40h	GECCO_rectal	Wald ratio	1	0.307914	0.941571	1.01918	0.979609	0.85061
ENSG00000272211	TN_16h	GECCO_rectal	Wald ratio	1	0.0425671	0.934993	0.998856	0.966397	0.555533
ENSG00000140682	TN_IFN_5d	GECCO_rectal	Wald ratio	1	0.652085	0.976671	1.03843	1.00708	0.972945
ENSG00000181885	CD4_Naive_stim_5d	GECCO_rectal	Wald ratio	1	0.830324	0.965776	1.04433	1.00428	0.991355
ENSG00000185917	TCM_40h	GECCO_rectal	Wald ratio	1	0.538913	0.959407	1.08252	1.0191	0.937431
ENSG00000130770	CD4_Naive_stim_40h	GECCO_rectal	Wald ratio	1	0.894565	0.894959	1.10177	0.992996	0.991355
ENSG00000101236	CD4_Memory_stim_40h	GECCO_rectal	Wald ratio	1	0.578065	0.91768	1.04909	0.981189	0.948299
ENSG00000106633	CD4_Memory_stim_16h	GECCO_rectal	Wald ratio	1	0.791931	0.958443	1.0329	0.994978	0.98957
ENSG00000047662	TN_16h	GECCO_rectal	Wald ratio	1	0.147603	0.993138	1.0469	1.01967	0.671619
ENSG00000241945	TEM_HLApositive_5d	GECCO_rectal	Wald ratio	1	0.63182	0.953008	1.02965	0.990589	0.967045
ENSG00000184983	CD4_Naive_stim_16h	GECCO_rectal	Wald ratio	1	0.15242	0.816685	1.03209	0.918093	0.671619
ENSG00000105607	TCM_5d	GECCO_rectal	Wald ratio	1	0.93789	0.934374	1.07627	1.00281	0.991355
ENSG00000170889	CD4_Naive_stim_16h	GECCO_rectal	Wald ratio	1	0.449591	0.953318	1.11389	1.03048	0.894081
ENSG00000164615	CD4_Naive_stim_40h	GECCO_rectal	Wald ratio	1	0.656405	0.913233	1.05885	0.98335	0.974339
ENSG00000237541	TCM_0h	GECCO_rectal	Wald ratio	1	3.2989107993475e-05	1.03011	1.08624	1.0578	0.0523603
ENSG00000255328	CD4_Memory_stim_5d	GECCO_rectal	Wald ratio	1	0.17832	0.955803	1.00843	0.981765	0.698493
ENSG00000137106	TN_5d	GECCO_rectal	Wald ratio	1	0.636891	0.960115	1.02521	0.992131	0.967045
ENSG00000089012	TN_HSP_5d	GECCO_rectal	Wald ratio	1	0.259672	0.90533	1.02719	0.964339	0.828804
ENSG00000036448	TEM_40h	GECCO_rectal	Wald ratio	1	0.598669	0.941866	1.03514	0.987402	0.955846
ENSG00000122034	TN_cycling_40h	GECCO_rectal	Wald ratio	1	0.8211	0.959896	1.05296	1.00535	0.991355
ENSG00000126005	CD4_Naive_stim_40h	GECCO_rectal	Wald ratio	1	0.557233	0.967515	1.06318	1.01422	0.94641
ENSG00000211751	CD4_Memory_stim_5d	GECCO_rectal	Wald ratio	1	0.118455	0.983347	1.15988	1.06797	0.640369
ENSG00000107771	CD4_Naive_uns_0h	GECCO_rectal	Wald ratio	1	0.402534	0.938013	1.02602	0.981031	0.878482
ENSG00000254635	TCM_5d	GECCO_rectal	Wald ratio	1	0.820212	0.965588	1.0452	1.0046	0.991355
ENSG00000239213	TN_40h	GECCO_rectal	Wald ratio	1	0.57247	0.97609	1.04475	1.00984	0.947443
ENSG00000143228	TN_5d	GECCO_rectal	Wald ratio	1	0.134373	0.908916	1.01287	0.959487	0.662247
ENSG00000158525	TEM_HLApositive_40h	GECCO_rectal	Wald ratio	1	0.90814	0.96118	1.03582	0.997801	0.991355
ENSG00000229999	CD4_Naive_stim_5d	GECCO_rectal	Wald ratio	1	0.855001	0.965827	1.02926	0.997039	0.991355
ENSG00000169682	TN_16h	GECCO_rectal	Wald ratio	1	0.859924	0.960224	1.04982	1.00402	0.991355
ENSG00000180104	TEM_40h	GECCO_rectal	Wald ratio	1	0.753443	0.953226	1.06843	1.00918	0.988838
ENSG00000189077	CD4_Naive_stim_5d	GECCO_rectal	Wald ratio	1	0.138094	0.989047	1.08273	1.03483	0.667859
ENSG00000175390	TN_40h	GECCO_rectal	Wald ratio	1	0.398649	0.956961	1.11688	1.03383	0.878482
ENSG00000172992	CD4_Memory_stim_40h	GECCO_rectal	Wald ratio	1	0.6907	0.924665	1.05326	0.98687	0.983778
ENSG00000224877	TN_16h	GECCO_rectal	Wald ratio	1	0.750127	0.958741	1.03082	0.994128	0.988838
ENSG00000254682	CD4_Memory_stim_5d	GECCO_rectal	Wald ratio	1	0.0618453	0.941489	1.00146	0.971012	0.562849
ENSG00000104388	TN_40h	GECCO_rectal	Wald ratio	1	0.0483597	0.927394	0.999728	0.962882	0.555533
ENSG00000143228	CD4_Memory_stim_5d	GECCO_rectal	Wald ratio	1	0.320252	0.891649	1.03822	0.962147	0.863421
ENSG00000120915	TN_5d	GECCO_rectal	Wald ratio	1	0.603337	0.921531	1.04861	0.983021	0.955846
ENSG00000168824	TEM_40h	GECCO_rectal	Wald ratio	1	0.138099	0.920457	1.01155	0.96493	0.667859
ENSG00000124532	TN_40h	GECCO_rectal	Wald ratio	1	0.519738	0.94475	1.02915	0.986046	0.929182
ENSG00000131507	CD4_Naive_stim_5d	GECCO_rectal	Wald ratio	1	0.179562	0.904852	1.01889	0.960177	0.701626
ENSG00000167220	CD4_Naive_stim_5d	GECCO_rectal	Wald ratio	1	0.200603	0.91686	1.01839	0.966292	0.73874
ENSG00000166503	TEM_5d	GECCO_rectal	Wald ratio	1	0.848936	0.951952	1.06167	1.00531	0.991355
ENSG00000171574	CD4_Memory_stim_16h	GECCO_rectal	Wald ratio	1	4.80981470980917e-06	0.854041	0.938845	0.89544	0.0127236
ENSG00000183648	TN_0h	GECCO_rectal	Wald ratio	1	0.39186	0.952894	1.13101	1.03814	0.878482
ENSG00000146386	TCM_16h	GECCO_rectal	Wald ratio	1	0.494838	0.944367	1.02805	0.985323	0.921064
ENSG00000083642	CD4_Memory_stim_16h	GECCO_rectal	Wald ratio	1	0.235944	0.936211	1.01637	0.975468	0.792741
ENSG00000124587	CD4_Memory_uns_0h	GECCO_rectal	Wald ratio	1	0.307791	0.978164	1.07248	1.02424	0.85061
ENSG00000036448	TEM_5d	GECCO_rectal	Wald ratio	1	0.75664	0.959944	1.05785	1.00771	0.988838
ENSG00000134809	CD4_Memory_stim_5d	GECCO_rectal	Wald ratio	1	0.322628	0.979119	1.06619	1.02173	0.863421
ENSG00000120675	TEM_LA	GECCO_rectal	Wald ratio	1	0.0882792	0.933756	1.00479	0.968622	0.603132
ENSG00000241764	TN_0h	GECCO_rectal	Wald ratio	1	0.559345	0.953782	1.02593	0.989199	0.94641
ENSG00000172500	TCM_5d	GECCO_rectal	Wald ratio	1	0.679884	0.911989	1.15172	1.02487	0.983778
ENSG00000142856	TCM_0h	GECCO_rectal	Wald ratio	1	0.480923	0.945611	1.02669	0.985317	0.917232
ENSG00000164008	CD4_Naive_stim_40h	GECCO_rectal	Wald ratio	1	0.14122	0.993076	1.04999	1.02114	0.668716
ENSG00000186470	TCM_40h	GECCO_rectal	Wald ratio	1	0.00756972	0.91141	0.985864	0.947906	0.319978
ENSG00000164530	TN_0h	GECCO_rectal	Wald ratio	1	0.0510028	0.999864	1.06415	1.0315	0.555533
ENSG00000141564	TCM_40h	GECCO_rectal	Wald ratio	1	0.340207	0.934914	1.02351	0.978212	0.870334
ENSG00000165948	TN_16h	GECCO_rectal	Wald ratio	1	0.624087	0.934602	1.04141	0.986563	0.967045
ENSG00000188846	TN_NFKB	GECCO_rectal	Wald ratio	1	0.821053	0.963483	1.04802	1.00486	0.991355
ENSG00000185324	CD4_Naive_stim_16h	GECCO_rectal	Wald ratio	1	0.186316	0.954914	1.00902	0.981592	0.717422
ENSG00000167965	TN_40h	GECCO_rectal	Wald ratio	1	0.591242	0.941376	1.03503	0.987091	0.955341
ENSG00000230148	CD4_Naive_stim_5d	GECCO_rectal	Wald ratio	1	0.850632	0.967777	1.04052	1.00349	0.991355
ENSG00000272501	CD4_Naive_stim_5d	GECCO_rectal	Wald ratio	1	0.974594	0.97448	1.02707	1.00043	0.991692
ENSG00000168824	TEM_0h	GECCO_rectal	Wald ratio	1	0.265923	0.938665	1.01761	0.977342	0.828804
ENSG00000257218	CD4_Naive_stim_16h	GECCO_rectal	Wald ratio	1	0.150064	0.913115	1.01402	0.962246	0.671619
ENSG00000137106	nTreg_40h	GECCO_rectal	Wald ratio	1	0.636891	0.95903	1.02592	0.991913	0.967045
ENSG00000257103	TN_40h	GECCO_rectal	Wald ratio	1	0.717766	0.891946	1.08192	0.982353	0.988838
ENSG00000178202	CD4_Naive_stim_40h	GECCO_rectal	Wald ratio	1	0.107771	0.991256	1.0932	1.04098	0.622919
ENSG00000184752	TN_cycling_5d	GECCO_rectal	Wald ratio	1	0.0315552	0.945796	0.997427	0.971268	0.555533
ENSG00000145390	CD4_Naive_stim_40h	GECCO_rectal	Wald ratio	1	0.0782605	0.886144	1.00649	0.944402	0.601178
ENSG00000245954	TN_0h	GECCO_rectal	Wald ratio	1	0.279096	0.957987	1.01246	0.984846	0.835636
ENSG00000069188	TN_0h	GECCO_rectal	Wald ratio	1	0.292296	0.94823	1.01613	0.981592	0.844728
ENSG00000269343	CD4_Memory_uns_0h	GECCO_rectal	Wald ratio	1	0.753304	0.959465	1.05885	1.00793	0.988838
ENSG00000196329	CD4_Naive_stim_5d	GECCO_rectal	Wald ratio	1	0.338539	0.974182	1.07905	1.02527	0.870334
ENSG00000091640	CD4_Naive_stim_5d	GECCO_rectal	Wald ratio	1	0.892971	0.955693	1.04029	0.997093	0.991355
ENSG00000155542	TEM_HLApositive_5d	GECCO_rectal	Wald ratio	1	0.779329	0.950688	1.03865	0.993695	0.989326
ENSG00000168291	TCM_40h	GECCO_rectal	Wald ratio	1	0.581769	0.952558	1.02765	0.989394	0.95155
ENSG00000185347	TCM_40h	GECCO_rectal	Wald ratio	1	0.0354266	0.812245	0.992686	0.897944	0.555533
ENSG00000204161	CD4_Memory_stim_16h	GECCO_rectal	Wald ratio	1	0.938005	0.943917	1.06448	1.00239	0.991355
ENSG00000141698	TN_cycling_5d	GECCO_rectal	Wald ratio	1	0.0818876	0.995764	1.07393	1.03411	0.603132
ENSG00000237945	CD4_Naive_stim_16h	GECCO_rectal	Wald ratio	1	0.410207	0.897791	1.045	0.968605	0.878482
ENSG00000108384	TN_cycling_40h	GECCO_rectal	Wald ratio	1	0.887585	0.96528	1.04168	1.00275	0.991355
ENSG00000163807	CD4_Naive_stim_16h	GECCO_rectal	Wald ratio	1	0.670249	0.950041	1.08296	1.01433	0.983138
ENSG00000196329	CD4_Memory_uns_0h	GECCO_rectal	Wald ratio	1	0.338539	0.984696	1.04588	1.01483	0.870334
ENSG00000026297	T_ER-stress_5d	GECCO_rectal	Wald ratio	1	0.805036	0.969978	1.04005	1.0044	0.991355
ENSG00000021355	CD4_Naive_stim_5d	GECCO_rectal	Wald ratio	1	0.538301	0.95286	1.0969	1.02235	0.937431
ENSG00000107099	CD4_Memory_uns_0h	GECCO_rectal	Wald ratio	1	0.756044	0.943138	1.04344	0.992022	0.988838
ENSG00000214026	TEM_5d	GECCO_rectal	Wald ratio	1	0.555444	0.943359	1.03184	0.986606	0.94641
ENSG00000184752	TCM_40h	GECCO_rectal	Wald ratio	1	0.0207501	0.937885	0.994723	0.965886	0.494514
ENSG00000139899	CD4_Naive_stim_5d	GECCO_rectal	Wald ratio	1	0.883395	0.967937	1.03859	1.00264	0.991355
ENSG00000161618	TN_40h	GECCO_rectal	Wald ratio	1	0.720187	0.929569	1.05176	0.988778	0.988838
ENSG00000128059	CD4_Memory_stim_5d	GECCO_rectal	Wald ratio	1	0.461823	0.960342	1.09321	1.02462	0.901043
ENSG00000180817	TEM_0h	GECCO_rectal	Wald ratio	1	0.0308319	0.9278	0.996382	0.96148	0.555533
ENSG00000240344	TN_0h	GECCO_rectal	Wald ratio	1	0.509837	0.981964	1.03732	1.00926	0.926207
ENSG00000159228	TN_40h	GECCO_rectal	Wald ratio	1	0.902763	0.952798	1.05631	1.00322	0.991355
ENSG00000220205	TN_IFN_5d	GECCO_rectal	Wald ratio	1	0.426426	0.922871	1.03451	0.977098	0.888272
ENSG00000110665	CD4_Naive_uns_0h	GECCO_rectal	Wald ratio	1	0.00766076	1.01294	1.08782	1.04971	0.319978
ENSG00000170889	TCM_LA	GECCO_rectal	Wald ratio	1	0.729227	0.949974	1.03657	0.992326	0.988838
ENSG00000137806	CD4_Memory_stim_40h	GECCO_rectal	Wald ratio	1	0.666513	0.910449	1.158	1.02679	0.981708
ENSG00000105750	TN_IFN_5d	GECCO_rectal	Wald ratio	1	0.079351	0.996096	1.07325	1.03395	0.601178
ENSG00000165752	CD4_Memory_uns_0h	GECCO_rectal	Wald ratio	1	0.423711	0.978176	1.0539	1.01533	0.888272
ENSG00000117226	TN_cycling_40h	GECCO_rectal	Wald ratio	1	0.656203	0.944176	1.03684	0.989425	0.974339
ENSG00000139192	CD4_Memory_stim_16h	GECCO_rectal	Wald ratio	1	0.937201	0.969823	1.03377	1.00128	0.991355
ENSG00000162377	TN_40h	GECCO_rectal	Wald ratio	1	0.48353	0.972801	1.05999	1.01546	0.920438
ENSG00000084207	CD4_Naive_stim_16h	GECCO_rectal	Wald ratio	1	0.947888	0.948477	1.05818	1.00183	0.991355
ENSG00000164039	CD4_Memory_stim_40h	GECCO_rectal	Wald ratio	1	0.90755	0.944765	1.06607	1.00358	0.991355
ENSG00000175470	CD4_Naive_stim_40h	GECCO_rectal	Wald ratio	1	0.476066	0.926014	1.03653	0.979713	0.913237
ENSG00000229056	TN_cycling_40h	GECCO_rectal	Wald ratio	1	0.309356	0.916255	1.02811	0.970572	0.85061
ENSG00000128039	TN_0h	GECCO_rectal	Wald ratio	1	0.869175	0.959241	1.03579	0.996779	0.991355
ENSG00000070831	CD4_Memory_stim_40h	GECCO_rectal	Wald ratio	1	0.865248	0.902082	1.09049	0.991822	0.991355
ENSG00000204592	TN_cycling_40h	GECCO_rectal	Wald ratio	1	0.237278	0.978827	1.09024	1.03303	0.793192
ENSG00000175581	CD4_Naive_stim_40h	GECCO_rectal	Wald ratio	1	0.833257	0.944519	1.04708	0.994479	0.991355
ENSG00000255320	CD4_Memory_stim_5d	GECCO_rectal	Wald ratio	1	0.011641	1.00817	1.06694	1.03714	0.404688
ENSG00000156711	CD4_Naive_stim_40h	GECCO_rectal	Wald ratio	1	0.500975	0.953629	1.10201	1.02514	0.926207
ENSG00000254859	CD4_Memory_stim_5d	GECCO_rectal	Wald ratio	1	0.131093	0.954693	1.00603	0.980027	0.655909
ENSG00000258289	CD4_Memory_uns_0h	GECCO_rectal	Wald ratio	1	0.643166	0.971339	1.04821	1.00904	0.970582
ENSG00000268001	TN_40h	GECCO_rectal	Wald ratio	1	0.802587	0.964931	1.02801	0.99597	0.991355
ENSG00000140905	TN_IFN_40h	GECCO_rectal	Wald ratio	1	0.131734	0.986035	1.11373	1.04794	0.657253
ENSG00000159479	CD4_Memory_stim_40h	GECCO_rectal	Wald ratio	1	0.295948	0.91765	1.32618	1.10316	0.84942
ENSG00000164978	TN_16h	GECCO_rectal	Wald ratio	1	0.759943	0.962911	1.02798	0.994916	0.989326
ENSG00000134202	TEM_HLApositive_5d	GECCO_rectal	Wald ratio	1	0.356754	0.982346	1.05067	1.01593	0.870334
ENSG00000050344	TEM_40h	GECCO_rectal	Wald ratio	1	0.400315	0.925328	1.03149	0.976967	0.878482
ENSG00000003056	CD4_Naive_stim_16h	GECCO_rectal	Wald ratio	1	0.860215	0.919558	1.07255	0.99311	0.991355
ENSG00000155542	CD4_Naive_stim_16h	GECCO_rectal	Wald ratio	1	0.257811	0.948592	1.01424	0.980868	0.827332
ENSG00000204977	CD4_Naive_uns_0h	GECCO_rectal	Wald ratio	1	0.346178	0.921108	1.02925	0.973677	0.870334
ENSG00000139625	TN_16h	GECCO_rectal	Wald ratio	1	0.401632	0.947538	1.02182	0.983981	0.878482
ENSG00000112667	TN_IFN_40h	GECCO_rectal	Wald ratio	1	0.232557	0.985421	1.06232	1.02315	0.788579
ENSG00000245954	CD4_Memory_stim_5d	GECCO_rectal	Wald ratio	1	0.279096	0.944513	1.0166	0.979896	0.835636
ENSG00000163931	TCM_40h	GECCO_rectal	Wald ratio	1	0.599229	0.931927	1.04153	0.985205	0.955846
ENSG00000120675	TN_IFN_40h	GECCO_rectal	Wald ratio	1	0.153829	0.944359	1.00907	0.976177	0.671619
ENSG00000106153	TN_0h	GECCO_rectal	Wald ratio	1	0.384538	0.952894	1.01877	0.985281	0.878482
ENSG00000205078	TN_5d	GECCO_rectal	Wald ratio	1	0.136618	0.90617	1.01356	0.958363	0.665907
ENSG00000177971	CD4_Memory_stim_16h	GECCO_rectal	Wald ratio	1	0.430363	0.957321	1.10776	1.0298	0.889655
ENSG00000198380	CD4_Memory_stim_40h	GECCO_rectal	Wald ratio	1	0.29894	0.865587	1.04535	0.951229	0.85061
ENSG00000145088	TN_40h	GECCO_rectal	Wald ratio	1	0.0982476	0.860104	1.01287	0.933366	0.609352
ENSG00000180376	CD4_Memory_stim_16h	GECCO_rectal	Wald ratio	1	0.578108	0.9205	1.0473	0.981857	0.948299
ENSG00000128951	TN_16h	GECCO_rectal	Wald ratio	1	0.405107	0.946187	1.14683	1.04169	0.878482
ENSG00000198734	TN_cycling_40h	GECCO_rectal	Wald ratio	1	0.0891309	0.898134	1.00766	0.951323	0.603132
ENSG00000160213	TN_IFN_40h	GECCO_rectal	Wald ratio	1	0.921325	0.969048	1.03539	1.00167	0.991355
ENSG00000137944	TCM_5d	GECCO_rectal	Wald ratio	1	0.572118	0.967973	1.06069	1.01327	0.947443
ENSG00000186470	TN_HSP_5d	GECCO_rectal	Wald ratio	1	0.00744814	0.919474	0.987116	0.952695	0.319978
ENSG00000116717	TEMRA_0h	GECCO_rectal	Wald ratio	1	0.983681	0.945672	1.05623	0.999423	0.99567
ENSG00000171033	TEM_5d	GECCO_rectal	Wald ratio	1	0.283309	0.930133	1.02141	0.974704	0.835636
ENSG00000149218	CD4_Naive_stim_5d	GECCO_rectal	Wald ratio	1	0.00563648	0.857098	0.973986	0.913675	0.319978
ENSG00000134056	CD4_Memory_stim_5d	GECCO_rectal	Wald ratio	1	0.770753	0.938433	1.04822	0.991809	0.989326
ENSG00000156030	CD4_Naive_stim_5d	GECCO_rectal	Wald ratio	1	0.0596414	0.933754	1.00137	0.966969	0.555533
ENSG00000263272	nTreg_40h	GECCO_rectal	Wald ratio	1	0.75365	0.96692	1.04756	1.00643	0.988838
ENSG00000142675	CD4_Naive_stim_5d	GECCO_rectal	Wald ratio	1	0.0204997	1.0064	1.0794	1.04226	0.494514
ENSG00000136824	CD4_Naive_stim_40h	GECCO_rectal	Wald ratio	1	0.895317	0.822799	1.1859	0.987805	0.991355
ENSG00000173517	CD4_Naive_stim_16h	GECCO_rectal	Wald ratio	1	0.363302	0.971182	1.0831	1.02562	0.876477
ENSG00000161016	CD4_Naive_stim_16h	GECCO_rectal	Wald ratio	1	0.034205	0.927757	0.997105	0.961806	0.555533
ENSG00000125877	CD4_Naive_stim_16h	GECCO_rectal	Wald ratio	1	0.228273	0.894666	1.02692	0.958512	0.788579
ENSG00000183780	TCM_16h	GECCO_rectal	Wald ratio	1	0.805036	0.974834	1.03338	1.00368	0.991355
ENSG00000189362	TN_40h	GECCO_rectal	Wald ratio	1	0.158953	0.918392	1.01403	0.965028	0.672389
ENSG00000137154	TN_HSP_5d	GECCO_rectal	Wald ratio	1	0.160826	0.925595	1.01291	0.968268	0.672389
ENSG00000026297	TN_0h	GECCO_rectal	Wald ratio	1	0.820683	0.979033	1.02709	1.00277	0.991355
ENSG00000006282	CD4_Naive_stim_5d	GECCO_rectal	Wald ratio	1	0.562172	0.975646	1.04641	1.01041	0.94641
ENSG00000183891	TN_HSP_5d	GECCO_rectal	Wald ratio	1	0.694724	0.95058	1.03435	0.99158	0.983778
ENSG00000116771	CD4_Naive_stim_40h	GECCO_rectal	Wald ratio	1	0.732272	0.919325	1.0609	0.987578	0.988838
ENSG00000139625	TEM_LA	GECCO_rectal	Wald ratio	1	0.195951	0.926827	1.0157	0.970245	0.729737
ENSG00000165948	CD4_Memory_stim_5d	GECCO_rectal	Wald ratio	1	0.837339	0.952441	1.04028	0.995391	0.991355
ENSG00000175221	TCM_0h	GECCO_rectal	Wald ratio	1	0.388536	0.973128	1.07254	1.02163	0.878482
ENSG00000137411	CD4_Naive_stim_16h	GECCO_rectal	Wald ratio	1	0.257074	0.925462	1.02092	0.972018	0.826203
ENSG00000197971	CD4_Memory_uns_0h	GECCO_rectal	Wald ratio	1	0.314178	0.923878	1.02578	0.973495	0.853952
ENSG00000003402	CD4_Memory_stim_40h	GECCO_rectal	Wald ratio	1	0.856895	0.942505	1.07381	1.00602	0.991355
ENSG00000130775	TN_cycling_40h	GECCO_rectal	Wald ratio	1	0.668862	0.919942	1.05501	0.985164	0.983138
ENSG00000087074	TCM_16h	GECCO_rectal	Wald ratio	1	0.928031	0.954334	1.05259	1.00226	0.991355
ENSG00000026751	CD4_Naive_stim_40h	GECCO_rectal	Wald ratio	1	0.365171	0.929159	1.02741	0.977048	0.876974
ENSG00000134697	CD4_Naive_stim_5d	GECCO_rectal	Wald ratio	1	0.76719	0.917645	1.06544	0.988785	0.989326
ENSG00000101158	TCM_40h	GECCO_rectal	Wald ratio	1	0.330885	0.945428	1.01908	0.981564	0.866922
ENSG00000158623	CD4_Memory_stim_16h	GECCO_rectal	Wald ratio	1	0.0377744	0.920511	0.997597	0.958279	0.555533
ENSG00000101236	CD4_Memory_stim_5d	GECCO_rectal	Wald ratio	1	0.578065	0.929188	1.04183	0.983896	0.948299
ENSG00000164111	CD4_Naive_uns_0h	GECCO_rectal	Wald ratio	1	0.215999	0.98403	1.07381	1.02794	0.776421
ENSG00000107438	TCM_5d	GECCO_rectal	Wald ratio	1	0.639821	0.968276	1.05386	1.01016	0.967045
ENSG00000272831	TCM_5d	GECCO_rectal	Wald ratio	1	0.350648	0.973922	1.07731	1.02431	0.870334
ENSG00000154153	TN_40h	GECCO_rectal	Wald ratio	1	0.14131	0.98722	1.09443	1.03944	0.668716
ENSG00000244879	CD4_Naive_uns_0h	GECCO_rectal	Wald ratio	1	0.182422	0.920052	1.01598	0.966828	0.709311
ENSG00000116679	TN_cycling_5d	GECCO_rectal	Wald ratio	1	0.261278	0.980223	1.0764	1.02718	0.828804
ENSG00000124802	TCM_40h	GECCO_rectal	Wald ratio	1	0.613034	0.932225	1.04226	0.985708	0.96452
ENSG00000154743	TN_40h	GECCO_rectal	Wald ratio	1	0.161708	0.984808	1.09607	1.03895	0.672389
ENSG00000115902	TN_IFN_5d	GECCO_rectal	Wald ratio	1	0.927565	0.941494	1.05648	0.997331	0.991355
ENSG00000156261	CD4_Naive_uns_0h	GECCO_rectal	Wald ratio	1	0.918999	0.975592	1.02252	0.998782	0.991355
ENSG00000221923	TEM_5d	GECCO_rectal	Wald ratio	1	0.880507	0.973188	1.02358	0.998066	0.991355
ENSG00000174837	TEM_HLApositive_40h	GECCO_rectal	Wald ratio	1	0.277438	0.927255	1.0219	0.97343	0.835636
ENSG00000166503	TEM_40h	GECCO_rectal	Wald ratio	1	0.848936	0.962767	1.04719	1.00409	0.991355
ENSG00000203666	TCM_40h	GECCO_rectal	Wald ratio	1	0.440024	0.926567	1.03371	0.978676	0.894081
ENSG00000124588	TN_16h	GECCO_rectal	Wald ratio	1	0.233462	0.944363	1.01406	0.97859	0.788579
ENSG00000126432	TN_16h	GECCO_rectal	Wald ratio	1	0.101274	0.992237	1.09122	1.04055	0.609352
ENSG00000099956	TN_cycling_5d	GECCO_rectal	Wald ratio	1	0.741043	0.946841	1.03963	0.99215	0.988838
ENSG00000136250	CD4_Naive_stim_5d	GECCO_rectal	Wald ratio	1	0.751905	0.964355	1.05154	1.007	0.988838
ENSG00000259363	TEM_40h	GECCO_rectal	Wald ratio	1	0.273903	0.973255	1.10034	1.03485	0.835636
ENSG00000143653	TN_40h	GECCO_rectal	Wald ratio	1	0.286453	0.914033	1.02692	0.968831	0.838235
ENSG00000141556	TCM_5d	GECCO_rectal	Wald ratio	1	0.59652	0.942659	1.03452	0.98752	0.955846
ENSG00000055950	CD4_Memory_stim_40h	GECCO_rectal	Wald ratio	1	0.788375	0.816618	1.16623	0.975893	0.989326
ENSG00000153551	TN_0h	GECCO_rectal	Wald ratio	1	0.987485	0.957677	1.04348	0.999657	0.996519
ENSG00000129480	CD4_Memory_stim_16h	GECCO_rectal	Wald ratio	1	0.547353	0.969824	1.05949	1.01367	0.945948
ENSG00000042493	TN_cycling_5d	GECCO_rectal	Wald ratio	1	0.81883	0.95596	1.03626	0.995298	0.991355
ENSG00000099308	TN_0h	GECCO_rectal	Wald ratio	1	0.76719	0.96741	1.02474	0.995662	0.989326
ENSG00000146066	TN_16h	GECCO_rectal	Wald ratio	1	0.286122	0.956904	1.01309	0.984595	0.838235
ENSG00000251661	CD4_Naive_stim_16h	GECCO_rectal	Wald ratio	1	0.311261	0.921742	1.02631	0.972623	0.85061
ENSG00000110455	TN_5d	GECCO_rectal	Wald ratio	1	0.865973	0.970877	1.02518	0.997659	0.991355
ENSG00000144120	CD4_Memory_stim_16h	GECCO_rectal	Wald ratio	1	0.885824	0.95245	1.04296	0.99668	0.991355
ENSG00000113749	CD4_Naive_stim_40h	GECCO_rectal	Wald ratio	1	0.194481	0.98645	1.06938	1.02708	0.729737
ENSG00000160593	TN_0h	GECCO_rectal	Wald ratio	1	0.053017	0.99954	1.07361	1.03591	0.555533
ENSG00000136824	TN_40h	GECCO_rectal	Wald ratio	1	0.895317	0.861347	1.13937	0.990654	0.991355
ENSG00000185298	CD4_Naive_stim_40h	GECCO_rectal	Wald ratio	1	0.0809058	0.870747	1.00805	0.936885	0.603132
ENSG00000183386	CD4_Memory_stim_16h	GECCO_rectal	Wald ratio	1	0.0552803	0.999288	1.0658	1.03201	0.555533
ENSG00000221923	T_ER-stress_5d	GECCO_rectal	Wald ratio	1	0.880507	0.968321	1.02799	0.99771	0.991355
ENSG00000188372	TEM_5d	GECCO_rectal	Wald ratio	1	0.0524534	0.91779	1.00045	0.958231	0.555533
ENSG00000174837	TN_cycling_40h	GECCO_rectal	Wald ratio	1	0.367809	0.949864	1.01923	0.983937	0.878353
ENSG00000186470	TCM_5d	GECCO_rectal	Wald ratio	1	0.00744814	0.91131	0.985757	0.947803	0.319978
ENSG00000196655	TEM_40h	GECCO_rectal	Wald ratio	1	0.783215	0.96957	1.02357	0.996203	0.989326
ENSG00000077984	CD4_Memory_uns_0h	GECCO_rectal	Wald ratio	1	0.0899174	0.879612	1.00931	0.942233	0.603132
ENSG00000160124	CD4_Naive_stim_40h	GECCO_rectal	Wald ratio	1	0.833257	0.972196	1.02299	0.997269	0.991355
ENSG00000152611	CD4_Memory_stim_5d	GECCO_rectal	Wald ratio	1	0.879727	0.953471	1.05719	1.00399	0.991355
ENSG00000231621	TN_16h	GECCO_rectal	Wald ratio	1	0.078754	0.996096	1.07463	1.03462	0.601178
ENSG00000135951	TN_0h	GECCO_rectal	Wald ratio	1	0.28195	0.9846	1.05474	1.01907	0.835636
ENSG00000159063	TN_cycling_40h	GECCO_rectal	Wald ratio	1	0.400315	0.876188	1.05422	0.96109	0.878482
ENSG00000005059	TN_40h	GECCO_rectal	Wald ratio	1	0.453255	0.952521	1.1151	1.03061	0.894081
ENSG00000135047	TN_0h	GECCO_rectal	Wald ratio	1	0.0277149	0.942851	0.996594	0.96935	0.555533
ENSG00000145882	CD4_Naive_stim_40h	GECCO_rectal	Wald ratio	1	0.837596	0.938343	1.08167	1.00746	0.991355
ENSG00000234745	nTreg_0h	GECCO_rectal	Wald ratio	1	0.126693	0.992969	1.05851	1.02521	0.650187
ENSG00000122862	TN_0h	GECCO_rectal	Wald ratio	1	0.70818	0.967422	1.04996	1.00785	0.988838
ENSG00000103254	TEM_40h	GECCO_rectal	Wald ratio	1	0.468452	0.936517	1.03063	0.982446	0.906013
ENSG00000100336	TEM_5d	GECCO_rectal	Wald ratio	1	0.944054	0.953432	1.04539	0.998353	0.991355
ENSG00000259865	TN_16h	GECCO_rectal	Wald ratio	1	0.105572	0.908835	1.00917	0.957688	0.615138
ENSG00000137154	TN_LA	GECCO_rectal	Wald ratio	1	0.31112	0.947403	1.01736	0.98176	0.85061
ENSG00000196151	CD4_Memory_stim_16h	GECCO_rectal	Wald ratio	1	0.40048	0.976596	1.06105	1.01795	0.878482
ENSG00000173156	CD4_Memory_stim_5d	GECCO_rectal	Wald ratio	1	0.942853	0.945995	1.05295	0.998043	0.991355
ENSG00000107771	CD4_Memory_uns_0h	GECCO_rectal	Wald ratio	1	0.241219	0.932208	1.01782	0.974074	0.799144
ENSG00000160213	TN_16h	GECCO_rectal	Wald ratio	1	0.921325	0.965626	1.03945	1.00186	0.991355
ENSG00000177272	CD4_Memory_stim_5d	GECCO_rectal	Wald ratio	1	0.00468075	1.02645	1.15488	1.08878	0.319978
ENSG00000144791	TCM_5d	GECCO_rectal	Wald ratio	1	0.890918	0.954494	1.04131	0.996959	0.991355
ENSG00000143537	TN_16h	GECCO_rectal	Wald ratio	1	0.493665	0.975205	1.05343	1.01356	0.921064
ENSG00000184752	CD4_Naive_stim_40h	GECCO_rectal	Wald ratio	1	0.0207501	0.937027	0.994648	0.965408	0.494514
ENSG00000124570	TEM_0h	GECCO_rectal	Wald ratio	1	0.408893	0.979403	1.05245	1.01527	0.878482
ENSG00000111671	CD4_Memory_uns_0h	GECCO_rectal	Wald ratio	1	0.394175	0.957941	1.01707	0.987065	0.878482
ENSG00000164308	CD4_Memory_stim_40h	GECCO_rectal	Wald ratio	1	0.155301	0.991768	1.05323	1.02204	0.671619
ENSG00000006282	CD4_Naive_uns_0h	GECCO_rectal	Wald ratio	1	0.562172	0.977655	1.04245	1.00953	0.94641
ENSG00000134824	TN_IFN_40h	GECCO_rectal	Wald ratio	1	0.283354	0.935297	1.01976	0.976616	0.835636
ENSG00000246366	CD4_Naive_uns_0h	GECCO_rectal	Wald ratio	1	0.669622	0.970458	1.04778	1.00838	0.983138
ENSG00000138744	CD4_Memory_stim_16h	GECCO_rectal	Wald ratio	1	0.406307	0.978092	1.05625	1.01642	0.878482
ENSG00000091136	CD4_Memory_stim_5d	GECCO_rectal	Wald ratio	1	0.96932	0.972374	1.02957	1.00056	0.991692
ENSG00000159593	CD4_Naive_stim_40h	GECCO_rectal	Wald ratio	1	0.268339	0.971045	1.11141	1.03886	0.83086
ENSG00000103550	TN_0h	GECCO_rectal	Wald ratio	1	0.991981	0.955988	1.04556	0.99977	0.996519
ENSG00000158941	TN_40h	GECCO_rectal	Wald ratio	1	0.252727	0.892581	1.03034	0.958988	0.817296
ENSG00000152749	CD4_Memory_stim_16h	GECCO_rectal	Wald ratio	1	0.691046	0.960188	1.06321	1.01039	0.983778
ENSG00000135778	TCM_5d	GECCO_rectal	Wald ratio	1	0.638631	0.97138	1.04848	1.00919	0.967045
ENSG00000244752	T_ER-stress_5d	GECCO_rectal	Wald ratio	1	0.123803	0.994067	1.0507	1.02199	0.650187
ENSG00000229124	TEM_5d	GECCO_rectal	Wald ratio	1	0.12905	0.98855	1.09482	1.04033	0.654824
ENSG00000100612	TN_0h	GECCO_rectal	Wald ratio	1	0.70674	0.942716	1.0408	0.990545	0.988838
ENSG00000100376	TEM_5d	GECCO_rectal	Wald ratio	1	0.404236	0.957825	1.01752	0.987219	0.878482
ENSG00000160194	CD4_Naive_stim_40h	GECCO_rectal	Wald ratio	1	0.450883	0.983508	1.03813	1.01045	0.894081
ENSG00000113595	CD4_Naive_stim_16h	GECCO_rectal	Wald ratio	1	0.994918	0.960193	1.04118	0.999868	0.996519
ENSG00000125877	TN_0h	GECCO_rectal	Wald ratio	1	0.163571	0.922294	1.01377	0.96695	0.676444
ENSG00000157873	TN_40h	GECCO_rectal	Wald ratio	1	0.0708478	0.994097	1.1563	1.07213	0.591218
ENSG00000196126	TEM_HLApositive_40h	GECCO_rectal	Wald ratio	1	0.000269191	0.883137	0.963355	0.922374	0.085452
ENSG00000099956	CD4_Naive_stim_5d	GECCO_rectal	Wald ratio	1	0.741043	0.960581	1.02903	0.994214	0.988838
ENSG00000184986	TN_40h	GECCO_rectal	Wald ratio	1	0.0335271	0.919232	0.99659	0.95713	0.555533
ENSG00000186230	TCM_16h	GECCO_rectal	Wald ratio	1	0.743726	0.965424	1.05051	1.00707	0.988838
ENSG00000154917	TEM_5d	GECCO_rectal	Wald ratio	1	0.387943	0.93979	1.02441	0.98119	0.878482
ENSG00000144815	CD4_Naive_stim_5d	GECCO_rectal	Wald ratio	1	0.782306	0.945232	1.04332	0.993065	0.989326
ENSG00000163468	TN_5d	GECCO_rectal	Wald ratio	1	0.130484	0.981579	1.15507	1.0648	0.655909
ENSG00000229043	TN_0h	GECCO_rectal	Wald ratio	1	0.019297	0.914229	0.992111	0.952375	0.494514
ENSG00000173156	TN_40h	GECCO_rectal	Wald ratio	1	0.942853	0.947349	1.05156	0.998093	0.991355
ENSG00000166451	TEM_5d	GECCO_rectal	Wald ratio	1	0.0862504	0.994643	1.0841	1.03841	0.603132
ENSG00000164978	TCM_5d	GECCO_rectal	Wald ratio	1	0.922191	0.965752	1.03925	1.00183	0.991355
ENSG00000221923	TEM_40h	GECCO_rectal	Wald ratio	1	0.885666	0.960075	1.0358	0.997219	0.991355
ENSG00000170889	CD4_Naive_uns_0h	GECCO_rectal	Wald ratio	1	0.729227	0.95624	1.03181	0.993306	0.988838
ENSG00000254635	CD4_Naive_stim_5d	GECCO_rectal	Wald ratio	1	0.820212	0.96008	1.05277	1.00536	0.991355
ENSG00000068097	TN_40h	GECCO_rectal	Wald ratio	1	0.721841	0.939703	1.04401	0.990486	0.988838
ENSG00000166750	TN_IFN_5d	GECCO_rectal	Wald ratio	1	0.336922	0.958642	1.01456	0.986207	0.870334
ENSG00000105193	CD4_Memory_stim_5d	GECCO_rectal	Wald ratio	1	0.0795738	0.907436	1.00543	0.955175	0.601178
ENSG00000132781	TN_5d	GECCO_rectal	Wald ratio	1	0.183148	0.935133	1.0129	0.973239	0.711434
ENSG00000237651	TEM_HLApositive_40h	GECCO_rectal	Wald ratio	1	0.942309	0.952442	1.0463	0.998266	0.991355
ENSG00000124380	CD4_Memory_stim_5d	GECCO_rectal	Wald ratio	1	0.0659315	0.996209	1.12652	1.05936	0.576379
ENSG00000063660	TN_IFN_40h	GECCO_rectal	Wald ratio	1	0.079265	0.995447	1.08619	1.03983	0.601178
ENSG00000160284	TN_cycling_40h	GECCO_rectal	Wald ratio	1	0.0485842	1.00023	1.07516	1.03702	0.555533
ENSG00000101126	TN_0h	GECCO_rectal	Wald ratio	1	0.269773	0.948933	1.01476	0.981295	0.831931
ENSG00000235750	CD4_Naive_stim_5d	GECCO_rectal	Wald ratio	1	0.565181	0.975121	1.0472	1.01052	0.94641
ENSG00000138757	CD4_Memory_stim_5d	GECCO_rectal	Wald ratio	1	0.52987	0.933963	1.03578	0.983555	0.930938
ENSG00000137288	TCM_40h	GECCO_rectal	Wald ratio	1	0.00898257	0.884406	0.982619	0.93222	0.345896
ENSG00000227191	CD4_Memory_stim_5d	GECCO_rectal	Wald ratio	1	0.778056	0.936078	1.05069	0.991729	0.989326
ENSG00000141994	TCM_5d	GECCO_rectal	Wald ratio	1	0.32411	0.897382	1.03644	0.964409	0.863421
ENSG00000196683	CD4_Memory_uns_0h	GECCO_rectal	Wald ratio	1	0.101057	0.994943	1.05864	1.0263	0.609352
ENSG00000106153	TN_16h	GECCO_rectal	Wald ratio	1	0.42586	0.925158	1.03339	0.977777	0.888272
ENSG00000196655	TCM_40h	GECCO_rectal	Wald ratio	1	0.783215	0.967486	1.02523	0.995939	0.989326
ENSG00000084207	TN_IFN_40h	GECCO_rectal	Wald ratio	1	0.947888	0.938277	1.07048	1.0022	0.991355
ENSG00000104341	CD4_Memory_stim_16h	GECCO_rectal	Wald ratio	1	0.965534	0.948924	1.05144	0.99887	0.991692
ENSG00000183780	CD4_Naive_stim_5d	GECCO_rectal	Wald ratio	1	0.882943	0.961469	1.04673	1.0032	0.991355
ENSG00000198625	CD4_Memory_uns_0h	GECCO_rectal	Wald ratio	1	0.239995	0.935886	1.01673	0.975471	0.799144
ENSG00000160948	CD4_Naive_stim_40h	GECCO_rectal	Wald ratio	1	0.474185	0.92673	1.03602	0.979853	0.911546
ENSG00000221947	CD4_Memory_stim_5d	GECCO_rectal	Wald ratio	1	0.805166	0.966074	1.02716	0.996149	0.991355
ENSG00000145725	TN_16h	GECCO_rectal	Wald ratio	1	0.105311	0.988696	1.12701	1.05559	0.615138
ENSG00000229676	TN_40h	GECCO_rectal	Wald ratio	1	0.371176	0.978208	1.06078	1.01866	0.878482
ENSG00000156030	CD4_Memory_stim_16h	GECCO_rectal	Wald ratio	1	0.0735896	0.937978	1.00292	0.969907	0.595926
ENSG00000175643	TN_HSP_5d	GECCO_rectal	Wald ratio	1	0.185024	0.921481	1.01592	0.967549	0.716968
ENSG00000130312	TN_40h	GECCO_rectal	Wald ratio	1	0.603426	0.964908	1.06342	1.01297	0.955846
ENSG00000197958	CD4_Memory_stim_40h	GECCO_rectal	Wald ratio	1	0.0514087	0.997838	2.03002	1.42325	0.555533
ENSG00000244752	CD4_Memory_stim_5d	GECCO_rectal	Wald ratio	1	0.111555	0.995372	1.04569	1.02022	0.626922
ENSG00000163599	nTreg_16h	GECCO_rectal	Wald ratio	1	0.441456	0.953978	1.11411	1.03094	0.894081
ENSG00000158525	TN_5d	GECCO_rectal	Wald ratio	1	0.965693	0.9699	1.02968	0.999344	0.991692
ENSG00000183891	CD4_Memory_stim_5d	GECCO_rectal	Wald ratio	1	0.694724	0.964807	1.02416	0.994041	0.983778
ENSG00000121716	TN_16h	GECCO_rectal	Wald ratio	1	0.00260748	1.02412	1.11938	1.07069	0.224923
ENSG00000254682	CD4_Memory_stim_16h	GECCO_rectal	Wald ratio	1	0.0618453	0.944489	1.00138	0.97252	0.562849
ENSG00000119969	TN_0h	GECCO_rectal	Wald ratio	1	0.652472	0.976364	1.03893	1.00716	0.972945
ENSG00000006282	T_ER-stress_5d	GECCO_rectal	Wald ratio	1	0.562172	0.971777	1.05408	1.01209	0.94641
ENSG00000123179	CD4_Naive_stim_40h	GECCO_rectal	Wald ratio	1	0.790861	0.957883	1.03332	0.994885	0.989326
ENSG00000272211	TCM_LA	GECCO_rectal	Wald ratio	1	0.0425671	0.922842	0.998633	0.95999	0.555533
ENSG00000141556	TN_IFN_5d	GECCO_rectal	Wald ratio	1	0.574054	0.948375	1.02981	0.988256	0.947443
ENSG00000175643	CD4_Naive_stim_16h	GECCO_rectal	Wald ratio	1	0.140915	0.908942	1.01366	0.959872	0.668716
ENSG00000164308	TEM_HLApositive_5d	GECCO_rectal	Wald ratio	1	0.155301	0.992139	1.05076	1.02103	0.671619
ENSG00000137955	CD4_Memory_stim_16h	GECCO_rectal	Wald ratio	1	0.272187	0.936798	1.26065	1.08672	0.835636
ENSG00000104081	TN_16h	GECCO_rectal	Wald ratio	1	0.066913	0.929245	1.00247	0.965166	0.576379
ENSG00000134824	TN_IFN_5d	GECCO_rectal	Wald ratio	1	0.00243225	0.882156	0.97344	0.926675	0.224923
ENSG00000160013	CD4_Naive_uns_0h	GECCO_rectal	Wald ratio	1	0.172864	0.941468	1.01089	0.975564	0.695665
ENSG00000137106	TEM_5d	GECCO_rectal	Wald ratio	1	0.636891	0.957006	1.02725	0.991507	0.967045
ENSG00000036448	CD4_Naive_stim_16h	GECCO_rectal	Wald ratio	1	0.864182	0.967186	1.04055	1.0032	0.991355
ENSG00000106603	TN_16h	GECCO_rectal	Wald ratio	1	0.105437	0.937781	1.00614	0.971358	0.615138
ENSG00000141698	CD4_Memory_stim_40h	GECCO_rectal	Wald ratio	1	0.934315	0.946206	1.06199	1.00243	0.991355
ENSG00000063854	TCM_5d	GECCO_rectal	Wald ratio	1	0.233423	0.979112	1.09044	1.03328	0.788579
ENSG00000036257	TN_40h	GECCO_rectal	Wald ratio	1	0.350195	0.91888	1.03044	0.973062	0.870334
ENSG00000163131	CD4_Memory_stim_5d	GECCO_rectal	Wald ratio	1	0.135423	0.838082	1.02417	0.926467	0.662247
ENSG00000175575	TN_cycling_40h	GECCO_rectal	Wald ratio	1	0.948296	0.960645	1.04383	1.00137	0.991355
ENSG00000180104	TN_16h	GECCO_rectal	Wald ratio	1	0.125574	0.994458	1.04636	1.02008	0.650187
ENSG00000167468	TCM_40h	GECCO_rectal	Wald ratio	1	0.717908	0.966122	1.05131	1.00782	0.988838
ENSG00000214026	CD4_Memory_stim_40h	GECCO_rectal	Wald ratio	1	0.555444	0.898113	1.05946	0.975455	0.94641
ENSG00000178445	CD4_Memory_stim_40h	GECCO_rectal	Wald ratio	1	0.621223	0.955225	1.07971	1.01556	0.967045
ENSG00000134779	CD4_Memory_uns_0h	GECCO_rectal	Wald ratio	1	0.485381	0.9769	1.05044	1.013	0.920438
ENSG00000233016	TCM_5d	GECCO_rectal	Wald ratio	1	0.734728	0.957598	1.03103	0.993634	0.988838
ENSG00000173917	CD4_Memory_stim_5d	GECCO_rectal	Wald ratio	1	0.51735	0.976254	1.0489	1.01193	0.926583
ENSG00000245954	TN_40h	GECCO_rectal	Wald ratio	1	0.385685	0.953421	1.0186	0.985472	0.878482
ENSG00000164308	TN_16h	GECCO_rectal	Wald ratio	1	0.155301	0.993905	1.0391	1.01625	0.671619
ENSG00000137814	CD4_Naive_stim_40h	GECCO_rectal	Wald ratio	1	0.184978	0.878434	1.02534	0.94905	0.716968
ENSG00000163468	CD4_Memory_uns_0h	GECCO_rectal	Wald ratio	1	0.0967708	0.993939	1.07633	1.03431	0.609352
ENSG00000143228	TCM_5d	GECCO_rectal	Wald ratio	1	0.231529	0.864086	1.03597	0.946133	0.788579
ENSG00000135047	TN_40h	GECCO_rectal	Wald ratio	1	0.0583136	0.924669	1.00136	0.962249	0.555533
ENSG00000178028	TN_16h	GECCO_rectal	Wald ratio	1	0.0442225	1.00096	1.07614	1.03787	0.555533
ENSG00000137106	TN_40h	GECCO_rectal	Wald ratio	1	0.636891	0.955082	1.02852	0.991119	0.967045
ENSG00000267213	CD4_Naive_stim_40h	GECCO_rectal	Wald ratio	1	0.269833	0.94682	1.0154	0.980509	0.831931
ENSG00000251022	TEM_16h	GECCO_rectal	Wald ratio	1	0.525194	0.937427	1.03353	0.984306	0.929882
ENSG00000272211	TCM_16h	GECCO_rectal	Wald ratio	1	0.044897	0.94001	0.999289	0.969196	0.555533
ENSG00000254859	CD4_Naive_stim_5d	GECCO_rectal	Wald ratio	1	0.131093	0.947582	1.00701	0.976844	0.655909
ENSG00000011485	TCM_16h	GECCO_rectal	Wald ratio	1	0.191135	0.894405	1.02255	0.956332	0.72025
ENSG00000161016	TN_LA	GECCO_rectal	Wald ratio	1	0.034205	0.909803	0.996352	0.952095	0.555533
ENSG00000160193	CD4_Memory_stim_16h	GECCO_rectal	Wald ratio	1	0.963046	0.956974	1.04719	1.00107	0.991692
ENSG00000140682	TN_HSP_5d	GECCO_rectal	Wald ratio	1	0.652085	0.973226	1.04431	1.00814	0.972945
ENSG00000251022	CD4_Memory_stim_5d	GECCO_rectal	Wald ratio	1	0.525194	0.957398	1.02247	0.989399	0.929882
ENSG00000144867	TN_40h	GECCO_rectal	Wald ratio	1	0.0834282	0.988207	1.21085	1.09388	0.603132
ENSG00000176531	TN_16h	GECCO_rectal	Wald ratio	1	0.801531	0.965286	1.04679	1.00521	0.991355
ENSG00000188846	TEM_0h	GECCO_rectal	Wald ratio	1	0.891977	0.96116	1.04656	1.00295	0.991355
ENSG00000178425	TN_40h	GECCO_rectal	Wald ratio	1	0.139724	0.88581	1.01719	0.949231	0.668716
ENSG00000155542	TCM_5d	GECCO_rectal	Wald ratio	1	0.682794	0.972116	1.04413	1.00748	0.983778
ENSG00000174021	TN_0h	GECCO_rectal	Wald ratio	1	0.912858	0.955256	1.04178	0.997582	0.991355
ENSG00000136045	TN_16h	GECCO_rectal	Wald ratio	1	0.406307	0.944197	1.02352	0.983057	0.878482
ENSG00000014138	TCM_40h	GECCO_rectal	Wald ratio	1	0.432426	0.920269	1.0362	0.976518	0.890897
ENSG00000160221	TN_IFN_5d	GECCO_rectal	Wald ratio	1	0.975947	0.976184	1.02365	0.999635	0.991692
ENSG00000142252	TN_0h	GECCO_rectal	Wald ratio	1	0.844549	0.962196	1.03203	0.996501	0.991355
ENSG00000171488	CD4_Memory_stim_40h	GECCO_rectal	Wald ratio	1	0.846372	0.912601	1.11798	1.01008	0.991355
ENSG00000163956	TCM_40h	GECCO_rectal	Wald ratio	1	0.59652	0.964161	1.06557	1.0136	0.955846
ENSG00000149485	TEM_HLApositive_40h	GECCO_rectal	Wald ratio	1	0.065363	0.925776	1.00238	0.963317	0.576379
ENSG00000100564	TN_5d	GECCO_rectal	Wald ratio	1	0.467722	0.928008	1.03491	0.980004	0.905196
ENSG00000171806	CD4_Memory_stim_40h	GECCO_rectal	Wald ratio	1	0.425524	0.894022	1.0484	0.968138	0.888272
ENSG00000160194	TEM_HLApositive_5d	GECCO_rectal	Wald ratio	1	0.450883	0.965092	1.08324	1.02246	0.894081
ENSG00000248098	CD4_Naive_stim_5d	GECCO_rectal	Wald ratio	1	0.627878	0.940838	1.03749	0.987981	0.967045
ENSG00000258315	TN_40h	GECCO_rectal	Wald ratio	1	0.204494	0.929548	1.01576	0.971699	0.747518
ENSG00000086015	CD4_Naive_stim_40h	GECCO_rectal	Wald ratio	1	0.753818	0.967571	1.04658	1.0063	0.988838
ENSG00000160194	CD4_Memory_stim_40h	GECCO_rectal	Wald ratio	1	0.450883	0.969098	1.07319	1.01982	0.894081
ENSG00000144827	CD4_Memory_stim_16h	GECCO_rectal	Wald ratio	1	0.965508	0.949625	1.0507	0.998885	0.991692
ENSG00000164008	TN_0h	GECCO_rectal	Wald ratio	1	0.168363	0.986135	1.08328	1.03357	0.69122
ENSG00000103148	CD4_Naive_stim_5d	GECCO_rectal	Wald ratio	1	0.994918	0.956306	1.04539	0.999855	0.996519
ENSG00000183891	TEM_5d	GECCO_rectal	Wald ratio	1	0.694724	0.957747	1.02919	0.992824	0.983778
ENSG00000120675	CD4_Memory_stim_40h	GECCO_rectal	Wald ratio	1	0.153829	0.934448	1.01075	0.971849	0.671619
ENSG00000149218	TCM_16h	GECCO_rectal	Wald ratio	1	0.00563648	0.874192	0.977279	0.924299	0.319978
ENSG00000089012	CD4_Naive_stim_40h	GECCO_rectal	Wald ratio	1	0.194799	0.916202	1.01799	0.965756	0.729737
ENSG00000196683	TN_40h	GECCO_rectal	Wald ratio	1	0.101057	0.993167	1.08012	1.03573	0.609352
ENSG00000124614	TN_IFN_40h	GECCO_rectal	Wald ratio	1	0.752376	0.956687	1.03252	0.993879	0.988838
ENSG00000164346	CD4_Naive_stim_40h	GECCO_rectal	Wald ratio	1	0.644892	0.966793	1.05605	1.01044	0.970582
ENSG00000126860	CD4_Naive_uns_0h	GECCO_rectal	Wald ratio	1	0.0113904	0.896928	0.986275	0.940541	0.404688
ENSG00000198586	TCM_5d	GECCO_rectal	Wald ratio	1	0.614834	0.942668	1.03554	0.988011	0.966374
ENSG00000136240	CD4_Memory_stim_5d	GECCO_rectal	Wald ratio	1	0.728145	0.968366	1.04708	1.00695	0.988838
ENSG00000139192	CD4_Naive_stim_40h	GECCO_rectal	Wald ratio	1	0.302781	0.932799	1.02186	0.976313	0.85061
ENSG00000120675	TEM_0h	GECCO_rectal	Wald ratio	1	0.11186	0.940102	1.00646	0.972715	0.626922
ENSG00000055950	TCM_16h	GECCO_rectal	Wald ratio	1	0.792429	0.958477	1.0329	0.994992	0.98957
ENSG00000132507	TEMRA_40h	GECCO_rectal	Wald ratio	1	0.0913514	0.931267	1.00532	0.967584	0.603132
ENSG00000099956	TCM_5d	GECCO_rectal	Wald ratio	1	0.566495	0.918371	1.04772	0.980916	0.94641
ENSG00000233016	TN_cycling_5d	GECCO_rectal	Wald ratio	1	0.734728	0.959184	1.02982	0.993877	0.988838
ENSG00000123609	TCM_16h	GECCO_rectal	Wald ratio	1	0.659365	0.959603	1.06733	1.01204	0.976072
ENSG00000181350	TN_5d	GECCO_rectal	Wald ratio	1	0.621655	0.965006	1.06141	1.01206	0.967045
ENSG00000161016	CD4_Memory_stim_40h	GECCO_rectal	Wald ratio	1	0.034205	0.522111	0.975188	0.713552	0.555533
ENSG00000164615	TN_40h	GECCO_rectal	Wald ratio	1	0.656405	0.907454	1.06309	0.982195	0.974339
ENSG00000160194	TEM_40h	GECCO_rectal	Wald ratio	1	0.450883	0.982733	1.03997	1.01095	0.894081
ENSG00000161016	TN_IFN_5d	GECCO_rectal	Wald ratio	1	0.0341394	0.888824	0.995433	0.940619	0.555533
ENSG00000271964	CD4_Memory_uns_0h	GECCO_rectal	Wald ratio	1	0.380873	0.958432	1.01635	0.986968	0.878482
ENSG00000211778	TN_0h	GECCO_rectal	Wald ratio	1	0.926227	0.961899	1.03597	0.998249	0.991355
ENSG00000173272	TCM_16h	GECCO_rectal	Wald ratio	1	0.786751	0.974239	1.03506	1.00419	0.989326
ENSG00000099308	CD4_Memory_uns_0h	GECCO_rectal	Wald ratio	1	0.76719	0.963913	1.02748	0.995188	0.989326
ENSG00000137411	CD4_Naive_stim_40h	GECCO_rectal	Wald ratio	1	0.257074	0.904837	1.02708	0.964025	0.826203
ENSG00000184752	TN_cycling_40h	GECCO_rectal	Wald ratio	1	0.0207501	0.943247	0.995191	0.968871	0.494514
ENSG00000109944	CD4_Memory_stim_16h	GECCO_rectal	Wald ratio	1	0.591758	0.940374	1.03568	0.986879	0.955475
ENSG00000164346	TN_16h	GECCO_rectal	Wald ratio	1	0.600553	0.966593	1.06051	1.01246	0.955846
ENSG00000220205	CD4_Memory_stim_40h	GECCO_rectal	Wald ratio	1	0.426426	0.763964	1.12053	0.925229	0.888272
ENSG00000111371	CD4_Naive_stim_16h	GECCO_rectal	Wald ratio	1	0.248757	0.962607	1.15846	1.056	0.8104
ENSG00000213619	TN_40h	GECCO_rectal	Wald ratio	1	0.687305	0.880438	1.08757	0.978539	0.983778
ENSG00000113328	CD4_Naive_stim_16h	GECCO_rectal	Wald ratio	1	0.490027	0.935443	1.14946	1.03695	0.920734
ENSG00000005020	TCM_5d	GECCO_rectal	Wald ratio	1	0.0260149	1.00538	1.08805	1.0459	0.552018
ENSG00000144120	TN_16h	GECCO_rectal	Wald ratio	1	0.899017	0.973891	1.03058	1.00183	0.991355
ENSG00000139344	CD4_Memory_stim_40h	GECCO_rectal	Wald ratio	1	0.580516	0.961077	1.02249	0.991306	0.950054
ENSG00000047662	CD4_Naive_uns_0h	GECCO_rectal	Wald ratio	1	0.139563	0.993567	1.04704	1.01995	0.668716
ENSG00000077984	TCM_16h	GECCO_rectal	Wald ratio	1	0.0899174	0.903329	1.00737	0.953934	0.603132
ENSG00000244752	CD4_Memory_stim_16h	GECCO_rectal	Wald ratio	1	0.103581	0.99601	1.04412	1.01978	0.609352
ENSG00000189306	TCM_40h	GECCO_rectal	Wald ratio	1	0.177226	0.940434	1.0114	0.97527	0.696961
ENSG00000087008	CD4_Naive_stim_40h	GECCO_rectal	Wald ratio	1	0.249363	0.940318	1.01611	0.977479	0.811707
ENSG00000185808	TN_0h	GECCO_rectal	Wald ratio	1	0.24086	0.920417	1.02106	0.969431	0.799144
ENSG00000224877	CD4_Naive_stim_5d	GECCO_rectal	Wald ratio	1	0.513055	0.928589	1.03771	0.981632	0.926207
ENSG00000159202	CD4_Memory_stim_40h	GECCO_rectal	Wald ratio	1	0.378429	0.934354	1.1957	1.05698	0.878482
ENSG00000139044	CD4_Naive_stim_5d	GECCO_rectal	Wald ratio	1	0.621175	0.973736	1.01602	0.994655	0.967045
ENSG00000168291	CD4_Naive_stim_16h	GECCO_rectal	Wald ratio	1	0.487299	0.934169	1.03299	0.982339	0.920734
ENSG00000125618	CD4_Naive_stim_5d	GECCO_rectal	Wald ratio	1	0.175469	0.952066	1.00901	0.980124	0.696961
ENSG00000151552	CD4_Memory_stim_16h	GECCO_rectal	Wald ratio	1	0.496784	0.950751	1.0248	0.987082	0.921786
ENSG00000183569	TN_40h	GECCO_rectal	Wald ratio	1	0.593124	0.951198	1.02901	0.989339	0.955846
ENSG00000234745	CD4_Memory_uns_0h	GECCO_rectal	Wald ratio	1	0.126693	0.993405	1.05477	1.02363	0.650187
ENSG00000164008	CD4_Naive_stim_16h	GECCO_rectal	Wald ratio	1	0.140661	0.991654	1.06091	1.0257	0.668716
ENSG00000116157	CD4_Memory_stim_5d	GECCO_rectal	Wald ratio	1	0.5746	0.955658	1.08519	1.01837	0.947443
ENSG00000273611	TN_cycling_40h	GECCO_rectal	Wald ratio	1	0.089627	0.994706	1.07673	1.0349	0.603132
ENSG00000167671	TCM_16h	GECCO_rectal	Wald ratio	1	0.795771	0.952943	1.06488	1.00736	0.991355
ENSG00000160284	TEM_40h	GECCO_rectal	Wald ratio	1	0.0485842	1.00025	1.08351	1.04105	0.555533
ENSG00000072756	CD4_Naive_stim_40h	GECCO_rectal	Wald ratio	1	0.0968567	0.893811	1.00934	0.949819	0.609352
ENSG00000111266	TEM_0h	GECCO_rectal	Wald ratio	1	0.088701	0.993106	1.10331	1.04676	0.603132
ENSG00000148484	TN_IFN_5d	GECCO_rectal	Wald ratio	1	0.101843	0.914958	1.00804	0.960372	0.609352
ENSG00000081665	CD4_Naive_stim_16h	GECCO_rectal	Wald ratio	1	0.0369121	1.00352	1.11872	1.05956	0.555533
ENSG00000177465	TN_16h	GECCO_rectal	Wald ratio	1	0.746858	0.96361	1.02694	0.994772	0.988838
ENSG00000070770	CD4_Memory_stim_5d	GECCO_rectal	Wald ratio	1	0.493999	0.978386	1.04632	1.01178	0.921064
ENSG00000215845	CD4_Memory_uns_0h	GECCO_rectal	Wald ratio	1	0.336118	0.938968	1.02175	0.979483	0.870334
ENSG00000244752	CD4_Naive_stim_5d	GECCO_rectal	Wald ratio	1	0.111555	0.995781	1.04155	1.01841	0.626922
ENSG00000113658	TN_HSP_5d	GECCO_rectal	Wald ratio	1	0.903523	0.956271	1.0403	0.997399	0.991355
ENSG00000072163	TN_40h	GECCO_rectal	Wald ratio	1	0.631654	0.951059	1.03092	0.990187	0.967045
ENSG00000196126	TM_ER-stress_40h	GECCO_rectal	Wald ratio	1	0.00205686	0.918956	0.981369	0.94965	0.224923
ENSG00000106153	CD4_Naive_stim_40h	GECCO_rectal	Wald ratio	1	0.42586	0.795341	1.1015	0.935987	0.888272
ENSG00000147813	TN_LA	GECCO_rectal	Wald ratio	1	0.190504	0.986972	1.06808	1.02672	0.72
ENSG00000231663	TN_16h	GECCO_rectal	Wald ratio	1	0.513717	0.940667	1.03107	0.98483	0.926583
ENSG00000165688	TN_40h	GECCO_rectal	Wald ratio	1	0.526792	0.924099	1.04123	0.980917	0.930864
ENSG00000213512	CD4_Naive_stim_40h	GECCO_rectal	Wald ratio	1	0.396615	0.956622	1.01772	0.9867	0.878482
ENSG00000221947	TEM_LA	GECCO_rectal	Wald ratio	1	0.805166	0.961362	1.03107	0.995605	0.991355
ENSG00000122986	CD4_Naive_uns_0h	GECCO_rectal	Wald ratio	1	0.993617	0.956529	1.04583	1.00018	0.996519
ENSG00000091136	TN_0h	GECCO_rectal	Wald ratio	1	0.96932	0.971802	1.03019	1.00057	0.991692
ENSG00000166435	TN_40h	GECCO_rectal	Wald ratio	1	0.0590832	0.999036	1.05258	1.02546	0.555533
ENSG00000142856	TCM_16h	GECCO_rectal	Wald ratio	1	0.600007	0.956679	1.02592	0.990696	0.955846
ENSG00000177042	CD4_Memory_uns_0h	GECCO_rectal	Wald ratio	1	0.628236	0.947787	1.03291	0.989433	0.967045
ENSG00000115350	TN_IFN_5d	GECCO_rectal	Wald ratio	1	0.115037	0.934137	1.00743	0.970091	0.632228
ENSG00000164308	CD4_Memory_stim_5d	GECCO_rectal	Wald ratio	1	0.155301	0.993197	1.04376	1.01816	0.671619
ENSG00000120915	CD4_Naive_stim_5d	GECCO_rectal	Wald ratio	1	0.603337	0.926649	1.04525	0.984163	0.955846
ENSG00000178802	CD4_Naive_stim_5d	GECCO_rectal	Wald ratio	1	0.107384	0.989398	1.11488	1.05026	0.622797
ENSG00000128408	TCM_40h	GECCO_rectal	Wald ratio	1	0.694942	0.950027	1.03476	0.991489	0.983778
ENSG00000237945	TEM_5d	GECCO_rectal	Wald ratio	1	0.410207	0.905913	1.04117	0.971189	0.878482
ENSG00000122188	CD4_Naive_stim_5d	GECCO_rectal	Wald ratio	1	0.979278	0.954598	1.04887	1.00062	0.993043
ENSG00000134824	TN_HSP_5d	GECCO_rectal	Wald ratio	1	0.221624	0.908823	1.02241	0.963946	0.788348
ENSG00000138185	CD4_Memory_uns_0h	GECCO_rectal	Wald ratio	1	0.740549	0.977106	1.03311	1.00472	0.988838
ENSG00000077984	TCM_0h	GECCO_rectal	Wald ratio	1	0.0241189	0.93288	0.995146	0.96351	0.530215
ENSG00000156030	TN_16h	GECCO_rectal	Wald ratio	1	0.0596414	0.923012	1.0016	0.961502	0.555533
ENSG00000182919	TN_40h	GECCO_rectal	Wald ratio	1	0.943785	0.95865	1.04643	1.00158	0.991355
ENSG00000277791	TCM_16h	GECCO_rectal	Wald ratio	1	0.450269	0.913657	1.04089	0.975203	0.894081
ENSG00000086062	CD4_Memory_uns_0h	GECCO_rectal	Wald ratio	1	0.442042	0.977852	1.05264	1.01456	0.894081
ENSG00000057608	CD4_Memory_uns_0h	GECCO_rectal	Wald ratio	1	0.456764	0.970359	1.06921	1.01859	0.894698
ENSG00000180992	CD4_Naive_stim_40h	GECCO_rectal	Wald ratio	1	0.732272	0.943164	1.04198	0.991342	0.988838
ENSG00000196776	CD4_Naive_uns_0h	GECCO_rectal	Wald ratio	1	0.802587	0.962796	1.05022	1.00556	0.991355
ENSG00000250317	CD4_Memory_stim_16h	GECCO_rectal	Wald ratio	1	0.285182	0.935601	1.01978	0.976785	0.838235
ENSG00000006282	TN_16h	GECCO_rectal	Wald ratio	1	0.562172	0.97051	1.05662	1.01265	0.94641
ENSG00000135047	TN_NFKB	GECCO_rectal	Wald ratio	1	0.0583136	0.912469	1.00159	0.95599	0.555533
ENSG00000129422	CD4_Naive_stim_16h	GECCO_rectal	Wald ratio	1	0.520624	0.967596	1.06722	1.01619	0.929719
ENSG00000132507	TN_cycling_5d	GECCO_rectal	Wald ratio	1	0.0913514	0.939417	1.00466	0.971493	0.603132
ENSG00000170430	CD4_Naive_uns_0h	GECCO_rectal	Wald ratio	1	0.684411	0.9721	1.04404	1.00743	0.983778
ENSG00000121716	TCM_40h	GECCO_rectal	Wald ratio	1	0.00172395	1.03052	1.13934	1.08357	0.224923
ENSG00000141556	CD4_Naive_stim_16h	GECCO_rectal	Wald ratio	1	0.472169	0.936028	1.0311	0.982415	0.911046
ENSG00000100299	CD4_Memory_stim_5d	GECCO_rectal	Wald ratio	1	0.399729	0.981882	1.0469	1.01387	0.878482
ENSG00000047662	TN_HSP_5d	GECCO_rectal	Wald ratio	1	0.120675	0.994166	1.05165	1.0225	0.645333
ENSG00000157873	CD4_Memory_stim_5d	GECCO_rectal	Wald ratio	1	0.0708478	0.995627	1.11351	1.05292	0.591218
ENSG00000224877	TEM_HLApositive_40h	GECCO_rectal	Wald ratio	1	0.513055	0.939499	1.03167	0.984506	0.926207
ENSG00000249859	TN_16h	GECCO_rectal	Wald ratio	1	0.343609	0.97745	1.06765	1.02155	0.870334
ENSG00000070770	TN_5d	GECCO_rectal	Wald ratio	1	0.74011	0.9673	1.0479	1.0068	0.988838
ENSG00000151893	TCM_0h	GECCO_rectal	Wald ratio	1	0.630858	0.966761	1.05735	1.01104	0.967045
ENSG00000065268	TEM_40h	GECCO_rectal	Wald ratio	1	0.932726	0.962368	1.0427	1.00173	0.991355
ENSG00000186184	CD4_Naive_stim_5d	GECCO_rectal	Wald ratio	1	0.135157	0.932789	1.00943	0.970353	0.662247
ENSG00000246174	CD4_Memory_stim_5d	GECCO_rectal	Wald ratio	1	0.400315	0.9583	1.01716	0.987292	0.878482
ENSG00000169442	TN_40h	GECCO_rectal	Wald ratio	1	0.689157	0.951142	1.07873	1.01293	0.983778
ENSG00000136240	CD4_Naive_stim_5d	GECCO_rectal	Wald ratio	1	0.972333	0.951431	1.05293	1.0009	0.991692
ENSG00000158525	TCM_40h	GECCO_rectal	Wald ratio	1	0.965693	0.972978	1.02656	0.999412	0.991692
ENSG00000142684	TEM_5d	GECCO_rectal	Wald ratio	1	0.05899	0.998325	1.09409	1.04511	0.555533
ENSG00000260708	TN_40h	GECCO_rectal	Wald ratio	1	0.348704	0.959951	1.01454	0.986866	0.870334
ENSG00000152219	CD4_Memory_stim_16h	GECCO_rectal	Wald ratio	1	0.515303	0.975409	1.05089	1.01245	0.926583
ENSG00000110665	TN_cycling_40h	GECCO_rectal	Wald ratio	1	0.00766076	1.01437	1.09789	1.0553	0.319978
ENSG00000106733	CD4_Naive_stim_40h	GECCO_rectal	Wald ratio	1	0.0942874	0.940104	1.00489	0.971956	0.609352
ENSG00000181649	TN_IFN_5d	GECCO_rectal	Wald ratio	1	0.396345	0.926942	1.03049	0.977347	0.878482
ENSG00000175550	TN_0h	GECCO_rectal	Wald ratio	1	0.295676	0.934233	1.02091	0.976609	0.84942
ENSG00000137106	TCM_16h	GECCO_rectal	Wald ratio	1	0.636891	0.95903	1.02592	0.991913	0.967045
ENSG00000167766	CD4_Memory_uns_0h	GECCO_rectal	Wald ratio	1	0.580516	0.94296	1.03344	0.987166	0.950054
ENSG00000050344	CD4_Memory_stim_16h	GECCO_rectal	Wald ratio	1	0.400315	0.908348	1.03915	0.971549	0.878482
ENSG00000272211	CD4_Naive_stim_16h	GECCO_rectal	Wald ratio	1	0.044897	0.923669	0.999087	0.960638	0.555533
ENSG00000186522	CD4_Memory_uns_0h	GECCO_rectal	Wald ratio	1	0.943675	0.957785	1.04745	1.00161	0.991355
ENSG00000173113	CD4_Naive_stim_40h	GECCO_rectal	Wald ratio	1	0.101274	0.992901	1.08307	1.03701	0.609352
ENSG00000138381	CD4_Naive_stim_16h	GECCO_rectal	Wald ratio	1	0.0796121	0.919077	1.00472	0.960944	0.601178
ENSG00000036448	CD4_Memory_uns_0h	GECCO_rectal	Wald ratio	1	0.971109	0.95012	1.05055	0.999072	0.991692
ENSG00000128604	TEM_40h	GECCO_rectal	Wald ratio	1	0.478567	0.937367	1.0308	0.982972	0.916041
ENSG00000237651	TCM_40h	GECCO_rectal	Wald ratio	1	0.773667	0.976457	1.03254	1.00411	0.989326
ENSG00000243150	CD4_Memory_uns_0h	GECCO_rectal	Wald ratio	1	0.000387439	1.03038	1.10936	1.06914	0.102491
ENSG00000164008	TN_16h	GECCO_rectal	Wald ratio	1	0.102399	0.994428	1.06339	1.02833	0.609352
ENSG00000152527	TN_0h	GECCO_rectal	Wald ratio	1	0.933159	0.966713	1.03757	1.00151	0.991355
ENSG00000138185	TEM_HLApositive_5d	GECCO_rectal	Wald ratio	1	0.652472	0.979745	1.03321	1.00612	0.972945
ENSG00000110074	TN_16h	GECCO_rectal	Wald ratio	1	0.101764	0.908552	1.00867	0.957302	0.609352
ENSG00000173272	TCM_LA	GECCO_rectal	Wald ratio	1	0.932016	0.96091	1.04446	1.00182	0.991355
ENSG00000117226	TN_0h	GECCO_rectal	Wald ratio	1	0.834557	0.958426	1.03488	0.995919	0.991355
ENSG00000015532	CD4_Memory_uns_0h	GECCO_rectal	Wald ratio	1	0.1722	0.922831	1.01447	0.967566	0.695665
ENSG00000115902	TCM_16h	GECCO_rectal	Wald ratio	1	0.742332	0.958315	1.06156	1.00862	0.988838
ENSG00000059573	TN_16h	GECCO_rectal	Wald ratio	1	0.28783	0.973642	1.09418	1.03215	0.841024
ENSG00000163599	CD4_Naive_stim_16h	GECCO_rectal	Wald ratio	1	0.339958	0.981454	1.05574	1.01792	0.870334
ENSG00000128928	CD4_Naive_stim_5d	GECCO_rectal	Wald ratio	1	0.977464	0.943787	1.06136	1.00085	0.992852
ENSG00000105669	TN_16h	GECCO_rectal	Wald ratio	1	0.700522	0.959469	1.02819	0.993236	0.98745
ENSG00000084072	TN_40h	GECCO_rectal	Wald ratio	1	0.0798439	0.932358	1.00394	0.967487	0.601178
ENSG00000184752	TN_40h	GECCO_rectal	Wald ratio	1	0.0207501	0.939265	0.994844	0.966655	0.494514
ENSG00000171530	CD4_Naive_stim_16h	GECCO_rectal	Wald ratio	1	0.0854788	0.892703	1.00744	0.948337	0.603132
ENSG00000033178	TCM_40h	GECCO_rectal	Wald ratio	1	0.50636	0.954573	1.02321	0.988298	0.926207
ENSG00000100138	CD4_Memory_stim_5d	GECCO_rectal	Wald ratio	1	0.99564	0.927757	1.07832	1.00021	0.996519
ENSG00000100116	TN_40h	GECCO_rectal	Wald ratio	1	0.771569	0.95312	1.06685	1.00838	0.989326
ENSG00000159445	CD4_Memory_uns_0h	GECCO_rectal	Wald ratio	1	0.473912	0.97601	1.05363	1.01408	0.911546
ENSG00000116830	CD4_Naive_stim_40h	GECCO_rectal	Wald ratio	1	0.719614	0.928487	1.05256	0.98858	0.988838
ENSG00000179218	CD4_Naive_stim_5d	GECCO_rectal	Wald ratio	1	0.689157	0.932942	1.04695	0.988304	0.983778
ENSG00000036448	TCM_0h	GECCO_rectal	Wald ratio	1	0.971109	0.949944	1.05073	0.999069	0.991692
ENSG00000170430	CD4_Naive_stim_16h	GECCO_rectal	Wald ratio	1	0.155972	0.991148	1.05707	1.02358	0.671619
ENSG00000175334	CD4_Memory_uns_0h	GECCO_rectal	Wald ratio	1	0.676922	0.965163	1.05612	1.00962	0.983713
ENSG00000211751	CD4_Memory_stim_16h	GECCO_rectal	Wald ratio	1	0.626249	0.969154	1.05343	1.01041	0.967045
ENSG00000229124	TN_5d	GECCO_rectal	Wald ratio	1	0.12905	0.98923	1.0889	1.03787	0.654824
ENSG00000065268	TN_16h	GECCO_rectal	Wald ratio	1	0.901809	0.974796	1.02938	1.00172	0.991355
ENSG00000109775	CD4_Memory_stim_16h	GECCO_rectal	Wald ratio	1	0.65759	0.96566	1.05693	1.01026	0.974937
ENSG00000101158	TEM_16h	GECCO_rectal	Wald ratio	1	0.330885	0.837375	1.0616	0.942847	0.866922
ENSG00000124614	T_ER-stress_5d	GECCO_rectal	Wald ratio	1	0.752376	0.957123	1.03218	0.993942	0.988838
ENSG00000204946	TCM_16h	GECCO_rectal	Wald ratio	1	0.161513	0.928562	1.01243	0.96959	0.672389
ENSG00000172500	CD4_Memory_stim_5d	GECCO_rectal	Wald ratio	1	0.679884	0.895908	1.18357	1.02974	0.983778
ENSG00000022556	CD4_Naive_stim_40h	GECCO_rectal	Wald ratio	1	0.54437	0.974587	1.05001	1.01159	0.942846
ENSG00000117054	CD4_Memory_stim_16h	GECCO_rectal	Wald ratio	1	0.262198	0.977272	1.08812	1.03121	0.828804
ENSG00000015532	TN_40h	GECCO_rectal	Wald ratio	1	0.0512431	0.898176	1.00029	0.947859	0.555533
ENSG00000123395	TEM_5d	GECCO_rectal	Wald ratio	1	0.497793	0.925844	1.03816	0.980393	0.922542
ENSG00000141556	CD4_Memory_stim_16h	GECCO_rectal	Wald ratio	1	0.895998	0.937686	1.07631	1.00461	0.991355
ENSG00000242086	TCM_5d	GECCO_rectal	Wald ratio	1	0.574722	0.965205	1.06591	1.01431	0.947443
ENSG00000231887	TN_16h	GECCO_rectal	Wald ratio	1	0.444447	0.970748	1.07002	1.01918	0.894081
ENSG00000204525	TN_NFKB	GECCO_rectal	Wald ratio	1	0.423711	0.952052	1.02087	0.985859	0.888272
ENSG00000100299	TEM_HLApositive_5d	GECCO_rectal	Wald ratio	1	0.399729	0.976175	1.06231	1.01833	0.878482
ENSG00000280670	CD4_Memory_stim_5d	GECCO_rectal	Wald ratio	1	0.0906796	0.996074	1.05503	1.02513	0.603132
ENSG00000143537	TEM_40h	GECCO_rectal	Wald ratio	1	0.620825	0.950265	1.08922	1.01737	0.967045
ENSG00000146707	TN_40h	GECCO_rectal	Wald ratio	1	0.380843	0.958802	1.0162	0.987086	0.878482
ENSG00000145365	CD4_Naive_uns_0h	GECCO_rectal	Wald ratio	1	0.0430043	1.00107	1.06914	1.03455	0.555533
ENSG00000136982	TN_cycling_40h	GECCO_rectal	Wald ratio	1	0.722274	0.941712	1.0425	0.990824	0.988838
ENSG00000136819	CD4_Naive_stim_16h	GECCO_rectal	Wald ratio	1	0.406251	0.916151	1.03608	0.974273	0.878482
ENSG00000065268	TN_40h	GECCO_rectal	Wald ratio	1	0.901809	0.965973	1.04005	1.00233	0.991355
ENSG00000124588	TEM_HLApositive_40h	GECCO_rectal	Wald ratio	1	0.233462	0.917257	1.02128	0.967874	0.788579
ENSG00000258315	TCM_40h	GECCO_rectal	Wald ratio	1	0.173995	0.914249	1.01635	0.963949	0.696961
ENSG00000113068	TN_40h	GECCO_rectal	Wald ratio	1	0.829725	0.94132	1.04971	0.994039	0.991355
ENSG00000091136	TN_5d	GECCO_rectal	Wald ratio	1	0.96932	0.96688	1.03565	1.00067	0.991692
ENSG00000104219	CD4_Memory_uns_0h	GECCO_rectal	Wald ratio	1	0.122956	0.99237	1.06636	1.0287	0.64879
ENSG00000159063	TN_40h	GECCO_rectal	Wald ratio	1	0.400315	0.952117	1.01979	0.985375	0.878482
ENSG00000187624	TEM_HLApositive_40h	GECCO_rectal	Wald ratio	1	0.544072	0.955486	1.0243	0.989295	0.942846
ENSG00000160194	TEM_HLApositive_40h	GECCO_rectal	Wald ratio	1	0.450883	0.975698	1.05692	1.0155	0.894081
ENSG00000166435	TN_5d	GECCO_rectal	Wald ratio	1	0.0367296	1.00171	1.05509	1.02805	0.555533
ENSG00000124243	CD4_Naive_uns_0h	GECCO_rectal	Wald ratio	1	0.725505	0.96341	1.02629	0.994353	0.988838
ENSG00000154719	CD4_Memory_stim_16h	GECCO_rectal	Wald ratio	1	0.765054	0.92292	1.06076	0.989444	0.989326
ENSG00000109133	TN_16h	GECCO_rectal	Wald ratio	1	0.607354	0.948874	1.09393	1.01882	0.959197
ENSG00000135047	CD4_Memory_uns_0h	GECCO_rectal	Wald ratio	1	0.0583136	0.925733	1.00134	0.962793	0.555533
ENSG00000084207	CD4_Memory_uns_0h	GECCO_rectal	Wald ratio	1	0.963508	0.964402	1.03871	1.00087	0.991692
ENSG00000136240	TN_0h	GECCO_rectal	Wald ratio	1	0.972333	0.971105	1.03084	1.00053	0.991692
ENSG00000075239	CD4_Memory_stim_5d	GECCO_rectal	Wald ratio	1	0.31112	0.850897	1.05279	0.946474	0.85061
ENSG00000159231	CD4_Naive_stim_40h	GECCO_rectal	Wald ratio	1	0.377586	0.973546	1.07327	1.02219	0.878482
ENSG00000188042	TEM_16h	GECCO_rectal	Wald ratio	1	0.189625	0.900942	1.02089	0.959041	0.72
ENSG00000161016	TCM_LA	GECCO_rectal	Wald ratio	1	0.034205	0.936113	0.997451	0.966295	0.555533
ENSG00000160221	TN_0h	GECCO_rectal	Wald ratio	1	0.975947	0.974837	1.02502	0.999614	0.991692
ENSG00000183891	TCM_40h	GECCO_rectal	Wald ratio	1	0.694724	0.959894	1.02765	0.993195	0.983778
ENSG00000005059	TN_0h	GECCO_rectal	Wald ratio	1	0.453255	0.965038	1.08297	1.0223	0.894081
ENSG00000151725	CD4_Naive_stim_16h	GECCO_rectal	Wald ratio	1	0.0533994	0.999022	1.14391	1.06902	0.555533
ENSG00000161016	CD4_Naive_uns_0h	GECCO_rectal	Wald ratio	1	0.034205	0.937955	0.997527	0.967282	0.555533
ENSG00000164300	TCM_0h	GECCO_rectal	Wald ratio	1	0.633489	0.973122	1.04578	1.0088	0.967045
ENSG00000254397	CD4_Naive_stim_16h	GECCO_rectal	Wald ratio	1	0.806431	0.973077	1.02145	0.996972	0.991355
ENSG00000145390	CD4_Naive_stim_16h	GECCO_rectal	Wald ratio	1	0.0782605	0.923477	1.00427	0.963026	0.601178
ENSG00000220205	CD4_Naive_stim_16h	GECCO_rectal	Wald ratio	1	0.292789	0.866279	1.04422	0.951098	0.844728
ENSG00000107679	CD4_Naive_uns_0h	GECCO_rectal	Wald ratio	1	0.301754	0.975585	1.08304	1.02791	0.85061
ENSG00000221947	CD4_Memory_stim_16h	GECCO_rectal	Wald ratio	1	0.83627	0.966087	1.02831	0.996715	0.991355
ENSG00000237945	TN_16h	GECCO_rectal	Wald ratio	1	0.410207	0.939378	1.02586	0.981668	0.878482
ENSG00000066379	CD4_Memory_stim_40h	GECCO_rectal	Wald ratio	1	0.589738	0.931855	1.13218	1.02715	0.95464
ENSG00000116288	TCM_5d	GECCO_rectal	Wald ratio	1	0.892229	0.879964	1.11777	0.991766	0.991355
ENSG00000167535	TN_5d	GECCO_rectal	Wald ratio	1	0.0477494	0.894272	0.999444	0.945397	0.555533
ENSG00000110665	CD4_Memory_uns_0h	GECCO_rectal	Wald ratio	1	0.00766076	1.01362	1.09264	1.05239	0.319978
ENSG00000213512	TCM_16h	GECCO_rectal	Wald ratio	1	0.396615	0.953684	1.01897	0.985784	0.878482
ENSG00000204711	TN_cycling_5d	GECCO_rectal	Wald ratio	1	0.305314	0.987011	1.04263	1.01444	0.85061
ENSG00000173917	TN_HSP_5d	GECCO_rectal	Wald ratio	1	0.850632	0.95992	1.05085	1.00436	0.991355
ENSG00000186854	TCM_0h	GECCO_rectal	Wald ratio	1	0.70766	0.967377	1.05007	1.00788	0.988838
ENSG00000147526	CD4_Naive_stim_16h	GECCO_rectal	Wald ratio	1	0.147416	0.899108	1.01608	0.955806	0.671619
ENSG00000237651	CD4_Memory_stim_16h	GECCO_rectal	Wald ratio	1	0.98957	0.972289	1.02889	1.00019	0.996519
ENSG00000155542	TEM_5d	GECCO_rectal	Wald ratio	1	0.30707	0.917924	1.02733	0.971087	0.85061
ENSG00000245954	TN_cycling_40h	GECCO_rectal	Wald ratio	1	0.385685	0.938942	1.02464	0.980857	0.878482
ENSG00000186230	TN_16h	GECCO_rectal	Wald ratio	1	0.743726	0.969299	1.04463	1.00626	0.988838
ENSG00000035115	T_ER-stress_5d	GECCO_rectal	Wald ratio	1	0.62637	0.965298	1.06042	1.01174	0.967045
ENSG00000163380	CD4_Naive_stim_5d	GECCO_rectal	Wald ratio	1	0.758699	0.946345	1.04102	0.992556	0.988838
ENSG00000147421	CD4_Naive_stim_40h	GECCO_rectal	Wald ratio	1	0.791236	0.961904	1.05229	1.00608	0.989326
ENSG00000160213	TCM_40h	GECCO_rectal	Wald ratio	1	0.921325	0.970386	1.03381	1.0016	0.991355
ENSG00000154743	TCM_16h	GECCO_rectal	Wald ratio	1	0.161708	0.979748	1.13042	1.05239	0.672389
ENSG00000183780	T_ER-stress_5d	GECCO_rectal	Wald ratio	1	0.805036	0.964506	1.04765	1.00522	0.991355
ENSG00000136717	TN_0h	GECCO_rectal	Wald ratio	1	0.525285	0.941122	1.03146	0.985257	0.929882
ENSG00000171806	TN_16h	GECCO_rectal	Wald ratio	1	0.425524	0.935763	1.02841	0.980992	0.888272
ENSG00000158525	CD4_Memory_stim_5d	GECCO_rectal	Wald ratio	1	0.965693	0.974336	1.02519	0.999442	0.991692
ENSG00000142632	TEM_40h	GECCO_rectal	Wald ratio	1	0.45587	0.947027	1.02473	0.985112	0.894285
ENSG00000215845	TN_40h	GECCO_rectal	Wald ratio	1	0.903937	0.96292	1.04367	1.00248	0.991355
ENSG00000174837	CD4_Memory_stim_16h	GECCO_rectal	Wald ratio	1	0.277438	0.946529	1.01589	0.980597	0.835636
ENSG00000112667	TN_16h	GECCO_rectal	Wald ratio	1	0.232557	0.986019	1.05967	1.02218	0.788579
ENSG00000113749	TN_40h	GECCO_rectal	Wald ratio	1	0.194481	0.987559	1.06348	1.02482	0.729737
ENSG00000164978	TEM_40h	GECCO_rectal	Wald ratio	1	0.85018	0.927914	1.0636	0.993445	0.991355
ENSG00000160213	CD4_Naive_stim_16h	GECCO_rectal	Wald ratio	1	0.921325	0.965269	1.03987	1.00188	0.991355
ENSG00000189403	TCM_0h	GECCO_rectal	Wald ratio	1	0.00626968	1.02093	1.13396	1.07596	0.319978
ENSG00000166435	CD4_Memory_stim_40h	GECCO_rectal	Wald ratio	1	0.0590832	0.998882	1.06124	1.02959	0.555533
ENSG00000140416	TN_40h	GECCO_rectal	Wald ratio	1	0.897112	0.914148	1.08183	0.99446	0.991355
ENSG00000145335	TN_IFN_5d	GECCO_rectal	Wald ratio	1	0.0499958	1	1.08133	1.03987	0.555533
ENSG00000196683	TN_16h	GECCO_rectal	Wald ratio	1	0.00378646	1.02656	1.14575	1.08452	0.280835
ENSG00000124614	CD4_Naive_stim_40h	GECCO_rectal	Wald ratio	1	0.752376	0.959023	1.0307	0.994215	0.988838
ENSG00000144161	TN_0h	GECCO_rectal	Wald ratio	1	0.445835	0.971033	1.0691	1.01889	0.894081
ENSG00000066379	TN_16h	GECCO_rectal	Wald ratio	1	0.174057	0.94412	1.01046	0.976727	0.696961
ENSG00000144827	CD4_Naive_stim_5d	GECCO_rectal	Wald ratio	1	0.965508	0.946344	1.05418	0.99881	0.991692
ENSG00000137767	CD4_Memory_stim_16h	GECCO_rectal	Wald ratio	1	0.813262	0.940477	1.04935	0.993421	0.991355
ENSG00000228857	TN_cycling_40h	GECCO_rectal	Wald ratio	1	0.711286	0.957437	1.03012	0.993115	0.988838
ENSG00000269893	TCM_0h	GECCO_rectal	Wald ratio	1	0.266521	0.987185	1.04777	1.01703	0.828804
ENSG00000182871	TN_40h	GECCO_rectal	Wald ratio	1	0.354484	0.981799	1.0526	1.01658	0.870334
ENSG00000184752	TN_HSP_5d	GECCO_rectal	Wald ratio	1	0.0207501	0.925095	0.993597	0.958734	0.494514
ENSG00000167515	TN_0h	GECCO_rectal	Wald ratio	1	0.688247	0.945143	1.03795	0.990459	0.983778
ENSG00000198171	CD4_Memory_uns_0h	GECCO_rectal	Wald ratio	1	0.228273	0.981787	1.08008	1.02976	0.788579
ENSG00000131196	TN_0h	GECCO_rectal	Wald ratio	1	0.0377664	1.00324	1.11782	1.05898	0.555533
ENSG00000121578	CD4_Memory_stim_16h	GECCO_rectal	Wald ratio	1	0.435644	0.950417	1.02215	0.985633	0.892637
ENSG00000161558	TN_40h	GECCO_rectal	Wald ratio	1	0.206532	0.910904	1.02038	0.964089	0.753236
ENSG00000137288	CD4_Naive_stim_40h	GECCO_rectal	Wald ratio	1	0.00898257	0.850913	0.977219	0.911882	0.345896
ENSG00000142684	nTreg_40h	GECCO_rectal	Wald ratio	1	0.0716814	0.996328	1.09101	1.04259	0.592612
ENSG00000079263	CD4_Naive_stim_16h	GECCO_rectal	Wald ratio	1	0.647679	0.930274	1.04597	0.986427	0.970608
ENSG00000105968	CD4_Memory_stim_5d	GECCO_rectal	Wald ratio	1	0.21896	0.862309	1.03452	0.944499	0.783475
ENSG00000251022	TEM_5d	GECCO_rectal	Wald ratio	1	0.525194	0.934824	1.035	0.983636	0.929882
ENSG00000159720	CD4_Memory_stim_16h	GECCO_rectal	Wald ratio	1	0.0687371	0.885849	1.00449	0.943308	0.5797
ENSG00000173272	CD4_Naive_stim_16h	GECCO_rectal	Wald ratio	1	0.826162	0.973505	1.0342	1.00339	0.991355
ENSG00000102898	CD4_Naive_stim_40h	GECCO_rectal	Wald ratio	1	0.0812307	0.93086	1.0042	0.966832	0.603132
ENSG00000118777	TN_cycling_5d	GECCO_rectal	Wald ratio	1	0.422944	0.940778	1.02595	0.98244	0.888272
ENSG00000104518	TN_HSP_5d	GECCO_rectal	Wald ratio	1	0.41689	0.973162	1.06788	1.01942	0.884451
ENSG00000231621	TN_5d	GECCO_rectal	Wald ratio	1	0.357702	0.968762	1.09183	1.02846	0.871847
ENSG00000119013	CD4_Memory_stim_5d	GECCO_rectal	Wald ratio	1	0.819315	0.923735	1.10546	1.01052	0.991355
ENSG00000182871	TN_0h	GECCO_rectal	Wald ratio	1	0.354484	0.984552	1.04441	1.01404	0.870334
ENSG00000116830	TN_40h	GECCO_rectal	Wald ratio	1	0.653741	0.933288	1.04428	0.987224	0.974339
ENSG00000167965	CD4_Memory_stim_16h	GECCO_rectal	Wald ratio	1	0.591242	0.914247	1.05242	0.980903	0.955341
ENSG00000244459	CD4_Memory_uns_0h	GECCO_rectal	Wald ratio	1	0.495354	0.954211	1.02294	0.987976	0.921064
ENSG00000184752	TCM_LA	GECCO_rectal	Wald ratio	1	0.0207501	0.93883	0.994806	0.966413	0.494514
ENSG00000003402	TCM_16h	GECCO_rectal	Wald ratio	1	0.856895	0.977167	1.02817	1.00234	0.991355
ENSG00000156261	CD4_Naive_stim_16h	GECCO_rectal	Wald ratio	1	0.731905	0.86502	1.10722	0.978657	0.988838
ENSG00000043514	TCM_40h	GECCO_rectal	Wald ratio	1	0.973845	0.965305	1.03474	0.999419	0.991692
ENSG00000135778	TN_40h	GECCO_rectal	Wald ratio	1	0.635151	0.97517	1.04207	1.00806	0.967045
ENSG00000224877	TN_NFKB	GECCO_rectal	Wald ratio	1	0.513055	0.938424	1.03226	0.984224	0.926207
ENSG00000196151	TN_IFN_5d	GECCO_rectal	Wald ratio	1	0.267741	0.978282	1.08231	1.02898	0.829672
ENSG00000204644	CD4_Memory_stim_40h	GECCO_rectal	Wald ratio	1	0.0473302	1.00028	1.048	1.02386	0.555533
ENSG00000142089	TN_IFN_LA	GECCO_rectal	Wald ratio	1	0.308377	0.926816	1.02431	0.974344	0.85061
ENSG00000135951	CD4_Naive_uns_0h	GECCO_rectal	Wald ratio	1	0.28195	0.984199	1.05622	1.01957	0.835636
ENSG00000176974	TN_IFN_5d	GECCO_rectal	Wald ratio	1	0.529394	0.936195	1.13682	1.03164	0.930938
ENSG00000226899	CD4_Memory_uns_0h	GECCO_rectal	Wald ratio	1	0.127153	0.99459	1.04447	1.01922	0.650187
ENSG00000114648	TEM_40h	GECCO_rectal	Wald ratio	1	0.297744	0.973958	1.09003	1.03036	0.85061
ENSG00000160221	CD4_Naive_stim_5d	GECCO_rectal	Wald ratio	1	0.975947	0.976368	1.02346	0.999638	0.991692
ENSG00000138271	TEM_16h	GECCO_rectal	Wald ratio	1	0.107683	0.921414	1.00809	0.963778	0.622866
ENSG00000117226	CD4_Memory_stim_5d	GECCO_rectal	Wald ratio	1	0.886403	0.946941	1.04824	0.996303	0.991355
ENSG00000166750	TN_cycling_5d	GECCO_rectal	Wald ratio	1	0.263387	0.944534	1.01572	0.979482	0.828804
ENSG00000158985	TCM_16h	GECCO_rectal	Wald ratio	1	0.758602	0.951117	1.07118	1.00936	0.988838
ENSG00000197766	CD4_Memory_stim_16h	GECCO_rectal	Wald ratio	1	0.604988	0.968839	1.05586	1.01141	0.957173
ENSG00000131981	CD4_Memory_uns_0h	GECCO_rectal	Wald ratio	1	0.210711	0.92735	1.01678	0.971034	0.76461
ENSG00000123600	CD4_Memory_uns_0h	GECCO_rectal	Wald ratio	1	0.7524	0.967066	1.04743	1.00644	0.988838
ENSG00000104518	CD4_Naive_stim_5d	GECCO_rectal	Wald ratio	1	0.41689	0.97809	1.05494	1.01579	0.884451
ENSG00000161055	TEM_LA	GECCO_rectal	Wald ratio	1	0.892916	0.972843	1.02428	0.998232	0.991355
ENSG00000180104	CD4_Naive_stim_16h	GECCO_rectal	Wald ratio	1	0.812518	0.972307	1.03647	1.00387	0.991355
ENSG00000204516	TEM_5d	GECCO_rectal	Wald ratio	1	0.0405221	1.00271	1.13046	1.06467	0.555533
ENSG00000167182	CD4_Memory_stim_16h	GECCO_rectal	Wald ratio	1	0.931393	0.944985	1.05319	0.997622	0.991355
ENSG00000230555	CD4_Memory_stim_16h	GECCO_rectal	Wald ratio	1	0.867055	0.959449	1.05035	1.00387	0.991355
ENSG00000188846	CD4_Memory_stim_5d	GECCO_rectal	Wald ratio	1	0.656721	0.936625	1.10946	1.01939	0.974339
ENSG00000180104	CD4_Naive_stim_40h	GECCO_rectal	Wald ratio	1	0.0071217	1.01189	1.07812	1.04448	0.319978
ENSG00000135778	TEM_5d	GECCO_rectal	Wald ratio	1	0.749327	0.969021	1.0447	1.00615	0.988838
ENSG00000167720	TCM_40h	GECCO_rectal	Wald ratio	1	0.940215	0.956668	1.04189	0.998369	0.991355
ENSG00000169682	CD4_Memory_stim_16h	GECCO_rectal	Wald ratio	1	0.943057	0.956416	1.0491	1.00169	0.991355
ENSG00000089639	CD4_Memory_stim_40h	GECCO_rectal	Wald ratio	1	0.301361	0.869122	1.04437	0.952725	0.85061
ENSG00000123297	CD4_Naive_stim_16h	GECCO_rectal	Wald ratio	1	0.427963	0.902277	1.04457	0.970821	0.888499
ENSG00000079332	CD4_Memory_stim_5d	GECCO_rectal	Wald ratio	1	0.0960093	0.994008	1.07651	1.03444	0.609352
ENSG00000162620	CD4_Naive_stim_40h	GECCO_rectal	Wald ratio	1	0.931393	0.964139	1.03401	0.998465	0.991355
ENSG00000234745	TCM_0h	GECCO_rectal	Wald ratio	1	0.126693	0.993417	1.05467	1.02359	0.650187
ENSG00000196653	CD4_Naive_uns_0h	GECCO_rectal	Wald ratio	1	0.946573	0.9638	1.04027	1.00131	0.991355
ENSG00000163599	CD4_Memory_stim_16h	GECCO_rectal	Wald ratio	1	0.339958	0.965086	1.10846	1.03429	0.870334
ENSG00000161265	CD4_Naive_uns_0h	GECCO_rectal	Wald ratio	1	0.730224	0.96752	1.04825	1.00707	0.988838
ENSG00000112667	TCM_16h	GECCO_rectal	Wald ratio	1	0.232557	0.969109	1.13787	1.0501	0.788579
ENSG00000164674	TEM_40h	GECCO_rectal	Wald ratio	1	0.3662	0.942666	1.17357	1.0518	0.876974
ENSG00000169682	TEM_5d	GECCO_rectal	Wald ratio	1	0.859924	0.948019	1.06603	1.0053	0.991355
ENSG00000164978	CD4_Memory_uns_0h	GECCO_rectal	Wald ratio	1	0.922191	0.976462	1.02667	1.00125	0.991355
ENSG00000159479	TCM_40h	GECCO_rectal	Wald ratio	1	0.722392	0.95685	1.06571	1.00981	0.988838
ENSG00000215305	CD4_Naive_stim_40h	GECCO_rectal	Wald ratio	1	0.14879	0.986715	1.0922	1.03812	0.671619
ENSG00000178028	TN_40h	GECCO_rectal	Wald ratio	1	0.0712985	0.995959	1.10233	1.04779	0.592487
ENSG00000101181	TCM_40h	GECCO_rectal	Wald ratio	1	0.878135	0.975197	1.02981	1.00213	0.991355
ENSG00000146066	TN_40h	GECCO_rectal	Wald ratio	1	0.286122	0.939844	1.01848	0.978372	0.838235
ENSG00000175691	CD4_Naive_stim_16h	GECCO_rectal	Wald ratio	1	0.382322	0.980207	1.05353	1.01621	0.878482
ENSG00000163468	TCM_0h	GECCO_rectal	Wald ratio	1	0.130484	0.989852	1.0823	1.03504	0.655909
ENSG00000166503	CD4_Naive_stim_40h	GECCO_rectal	Wald ratio	1	0.85697	0.950359	1.04325	0.995721	0.991355
ENSG00000124588	CD4_Naive_stim_16h	GECCO_rectal	Wald ratio	1	0.233462	0.947748	1.01317	0.979915	0.788579
ENSG00000139044	TN_40h	GECCO_rectal	Wald ratio	1	0.621175	0.976046	1.01459	0.99513	0.967045
ENSG00000198231	TN_40h	GECCO_rectal	Wald ratio	1	0.185603	0.979367	1.11359	1.04433	0.717422
ENSG00000091136	TN_IFN_5d	GECCO_rectal	Wald ratio	1	0.96932	0.961524	1.04165	1.00079	0.991692
ENSG00000146066	TN_0h	GECCO_rectal	Wald ratio	1	0.307914	0.956689	1.01407	0.984963	0.85061
ENSG00000196329	TN_0h	GECCO_rectal	Wald ratio	1	0.338539	0.985432	1.04361	1.0141	0.870334
ENSG00000251661	TCM_5d	GECCO_rectal	Wald ratio	1	0.311261	0.947004	1.01751	0.981623	0.85061
ENSG00000133313	CD4_Memory_stim_16h	GECCO_rectal	Wald ratio	1	0.83349	0.951359	1.04102	0.995181	0.991355
ENSG00000064201	CD4_Memory_stim_40h	GECCO_rectal	Wald ratio	1	0.0052959	1.01552	1.09231	1.05322	0.319978
ENSG00000171033	TEM_0h	GECCO_rectal	Wald ratio	1	0.175469	0.942385	1.01089	0.976038	0.696961
ENSG00000123179	TN_40h	GECCO_rectal	Wald ratio	1	0.790861	0.968491	1.02468	0.996192	0.989326
ENSG00000166750	TN_40h	GECCO_rectal	Wald ratio	1	0.364256	0.925084	1.029	0.975661	0.876477
ENSG00000256537	TN_16h	GECCO_rectal	Wald ratio	1	0.703043	0.948283	1.03646	0.991391	0.988371
ENSG00000204644	TEM_40h	GECCO_rectal	Wald ratio	1	0.0473302	1.00027	1.04625	1.023	0.555533
ENSG00000065268	TEM_16h	GECCO_rectal	Wald ratio	1	0.74858	0.954401	1.06707	1.00917	0.988838
ENSG00000258315	CD4_Naive_stim_40h	GECCO_rectal	Wald ratio	1	0.204494	0.919142	1.01821	0.967409	0.747518
ENSG00000237310	TCM_40h	GECCO_rectal	Wald ratio	1	0.431772	0.944023	1.02493	0.983644	0.889779
ENSG00000196139	CD4_Memory_uns_0h	GECCO_rectal	Wald ratio	1	0.863263	0.951068	1.04296	0.995956	0.991355
ENSG00000160194	CD4_Naive_uns_0h	GECCO_rectal	Wald ratio	1	0.434031	0.971905	1.06861	1.01911	0.892349
ENSG00000151552	TEM_16h	GECCO_rectal	Wald ratio	1	0.510986	0.912206	1.0468	0.977187	0.926207
ENSG00000100410	CD4_Memory_stim_5d	GECCO_rectal	Wald ratio	1	0.585441	0.955492	1.08398	1.01771	0.953233
ENSG00000168765	TCM_40h	GECCO_rectal	Wald ratio	1	0.0587253	0.933876	1.00124	0.966972	0.555533
ENSG00000242086	CD4_Memory_stim_16h	GECCO_rectal	Wald ratio	1	0.574722	0.956261	1.08394	1.0181	0.947443
ENSG00000230148	CD4_Naive_uns_0h	GECCO_rectal	Wald ratio	1	0.533602	0.958631	1.02212	0.989868	0.932541
ENSG00000131981	TEM_5d	GECCO_rectal	Wald ratio	1	0.103129	0.934572	1.00624	0.969745	0.609352
ENSG00000254859	TN_IFN_5d	GECCO_rectal	Wald ratio	1	0.131093	0.924899	1.01018	0.9666	0.655909
ENSG00000138772	TN_cycling_5d	GECCO_rectal	Wald ratio	1	0.0625326	0.920675	1.00211	0.96053	0.566506
ENSG00000078070	CD4_Memory_stim_5d	GECCO_rectal	Wald ratio	1	0.752569	0.940806	1.0451	0.991581	0.988838
ENSG00000169682	TN_IFN_5d	GECCO_rectal	Wald ratio	1	0.943057	0.938988	1.07006	1.00238	0.991355
ENSG00000035115	TN_5d	GECCO_rectal	Wald ratio	1	0.959361	0.970502	1.03204	1.0008	0.991692
ENSG00000183780	CD4_Naive_stim_40h	GECCO_rectal	Wald ratio	1	0.897489	0.971546	1.03348	1.00203	0.991355
ENSG00000155906	CD4_Naive_stim_40h	GECCO_rectal	Wald ratio	1	0.348871	0.939306	1.02236	0.979955	0.870334
ENSG00000116717	TEMRA_LA	GECCO_rectal	Wald ratio	1	0.973648	0.963662	1.03644	0.999387	0.991692
ENSG00000124614	nTreg_0h	GECCO_rectal	Wald ratio	1	0.801554	0.965677	1.02735	0.996038	0.991355
ENSG00000180376	TN_0h	GECCO_rectal	Wald ratio	1	0.578108	0.954658	1.02623	0.989796	0.948299
ENSG00000100075	TCM_5d	GECCO_rectal	Wald ratio	1	0.81369	0.974256	1.03377	1.00357	0.991355
ENSG00000036448	TCM_40h	GECCO_rectal	Wald ratio	1	0.658809	0.94089	1.03928	0.98886	0.975794
ENSG00000166839	TCM_5d	GECCO_rectal	Wald ratio	1	0.868437	0.976311	1.02881	1.00222	0.991355
ENSG00000226899	CD4_Naive_uns_0h	GECCO_rectal	Wald ratio	1	0.127153	0.994246	1.04737	1.02046	0.650187
ENSG00000141295	TCM_5d	GECCO_rectal	Wald ratio	1	0.991645	0.94823	1.054	0.999718	0.996519
ENSG00000006015	TN_40h	GECCO_rectal	Wald ratio	1	0.277438	0.881904	1.03671	0.95618	0.835636
ENSG00000246174	CD4_Memory_uns_0h	GECCO_rectal	Wald ratio	1	0.364256	0.95011	1.01897	0.983937	0.876477
ENSG00000144120	CD4_Naive_stim_16h	GECCO_rectal	Wald ratio	1	0.524539	0.973612	1.05386	1.01294	0.929882
ENSG00000164039	CD4_Naive_stim_40h	GECCO_rectal	Wald ratio	1	0.953697	0.957695	1.04693	1.00132	0.991692
ENSG00000229043	CD4_Memory_stim_5d	GECCO_rectal	Wald ratio	1	0.0391228	0.934753	0.998276	0.965993	0.555533
ENSG00000136710	CD4_Naive_stim_40h	GECCO_rectal	Wald ratio	1	0.354689	0.920165	1.03028	0.973666	0.870334
ENSG00000134779	TEM_5d	GECCO_rectal	Wald ratio	1	0.436308	0.978503	1.05166	1.01442	0.892637
ENSG00000134824	CD4_Memory_stim_5d	GECCO_rectal	Wald ratio	1	0.283354	0.943844	1.01705	0.979764	0.835636
ENSG00000140105	TN_cycling_40h	GECCO_rectal	Wald ratio	1	0.771283	0.957153	1.03301	0.99436	0.989326
ENSG00000197345	TN_IFN_5d	GECCO_rectal	Wald ratio	1	0.000950177	1.02071	1.08355	1.05166	0.183917
ENSG00000178952	CD4_Memory_stim_5d	GECCO_rectal	Wald ratio	1	0.612735	0.87408	1.25646	1.04797	0.964405
ENSG00000134824	TN_40h	GECCO_rectal	Wald ratio	1	0.283354	0.947959	1.01576	0.981273	0.835636
ENSG00000137944	CD4_Naive_stim_5d	GECCO_rectal	Wald ratio	1	0.502187	0.966036	1.07308	1.01815	0.926207
ENSG00000031691	CD4_Naive_stim_40h	GECCO_rectal	Wald ratio	1	0.947888	0.957533	1.04748	1.0015	0.991355
ENSG00000090487	CD4_Naive_stim_16h	GECCO_rectal	Wald ratio	1	0.301853	0.9762	1.08081	1.02718	0.85061
ENSG00000010030	CD4_Memory_stim_16h	GECCO_rectal	Wald ratio	1	0.0724367	0.994689	1.13003	1.0602	0.592612
ENSG00000133106	CD4_Naive_stim_40h	GECCO_rectal	Wald ratio	1	0.378859	0.864376	1.05699	0.955843	0.878482
ENSG00000074201	TN_0h	GECCO_rectal	Wald ratio	1	0.553851	0.969055	1.06039	1.0137	0.94641
ENSG00000089693	TN_40h	GECCO_rectal	Wald ratio	1	0.510193	0.95201	1.10401	1.0252	0.926207
ENSG00000259865	CD4_Memory_stim_40h	GECCO_rectal	Wald ratio	1	0.0724861	0.869715	1.00611	0.935431	0.592612
ENSG00000158525	TM_ER-stress_40h	GECCO_rectal	Wald ratio	1	0.90814	0.965315	1.03187	0.998039	0.991355
ENSG00000178852	TN_0h	GECCO_rectal	Wald ratio	1	0.540327	0.964464	1.0715	1.01658	0.939123
ENSG00000125753	CD4_Memory_stim_40h	GECCO_rectal	Wald ratio	1	0.386795	0.901183	1.30811	1.08575	0.878482
ENSG00000228857	CD4_Naive_stim_5d	GECCO_rectal	Wald ratio	1	0.711286	0.970515	1.02063	0.995257	0.988838
ENSG00000146707	TCM_40h	GECCO_rectal	Wald ratio	1	0.380843	0.955874	1.01739	0.986153	0.878482
ENSG00000168268	TCM_16h	GECCO_rectal	Wald ratio	1	0.43065	0.982425	1.04246	1.012	0.889655
ENSG00000136842	TN_40h	GECCO_rectal	Wald ratio	1	0.910361	0.969973	1.03479	1.00186	0.991355
ENSG00000184293	CD4_Naive_stim_40h	GECCO_rectal	Wald ratio	1	0.925639	0.944359	1.05342	0.997401	0.991355
ENSG00000130511	TN_40h	GECCO_rectal	Wald ratio	1	0.0993223	0.987162	1.16125	1.07067	0.609352
ENSG00000272501	TEM_0h	GECCO_rectal	Wald ratio	1	0.974594	0.963843	1.03878	1.00061	0.991692
ENSG00000177697	TCM_40h	GECCO_rectal	Wald ratio	1	0.80818	0.96235	1.03037	0.995779	0.991355
ENSG00000163931	CD4_Memory_stim_40h	GECCO_rectal	Wald ratio	1	0.648095	0.807984	1.14187	0.960529	0.970608
ENSG00000104219	TCM_0h	GECCO_rectal	Wald ratio	1	0.122956	0.992625	1.06406	1.02772	0.64879
ENSG00000183386	TN_40h	GECCO_rectal	Wald ratio	1	0.0552803	0.999222	1.07207	1.03501	0.555533
ENSG00000156030	TN_IFN_40h	GECCO_rectal	Wald ratio	1	0.0296527	0.896468	0.994341	0.944137	0.555533
ENSG00000169220	TEM_5d	GECCO_rectal	Wald ratio	1	0.855277	0.954867	1.05724	1.00475	0.991355
ENSG00000167671	TCM_40h	GECCO_rectal	Wald ratio	1	0.782361	0.947801	1.04119	0.993399	0.989326
ENSG00000186470	TCM_0h	GECCO_rectal	Wald ratio	1	0.00744814	0.937862	0.99014	0.963646	0.319978
ENSG00000136717	CD4_Memory_stim_40h	GECCO_rectal	Wald ratio	1	0.525285	0.860664	1.07961	0.963939	0.929882
ENSG00000186470	TN_cycling_5d	GECCO_rectal	Wald ratio	1	0.00744814	0.924415	0.987933	0.955647	0.319978
ENSG00000160213	TEM_40h	GECCO_rectal	Wald ratio	1	0.921325	0.958191	1.04837	1.00227	0.991355
ENSG00000119718	CD4_Naive_stim_40h	GECCO_rectal	Wald ratio	1	0.145129	0.923464	1.01179	0.966619	0.671619
ENSG00000065268	T_ER-stress_5d	GECCO_rectal	Wald ratio	1	0.745427	0.966979	1.04803	1.00669	0.988838
ENSG00000162769	TN_16h	GECCO_rectal	Wald ratio	1	0.842517	0.953292	1.06038	1.00541	0.991355
ENSG00000138744	TN_40h	GECCO_rectal	Wald ratio	1	0.534804	0.975201	1.04958	1.01171	0.934024
ENSG00000160124	TCM_0h	GECCO_rectal	Wald ratio	1	0.201844	0.942387	1.01261	0.97687	0.741933
ENSG00000003402	TEM_40h	GECCO_rectal	Wald ratio	1	0.856895	0.966159	1.04227	1.00349	0.991355
ENSG00000130592	CD4_Naive_stim_40h	GECCO_rectal	Wald ratio	1	0.111505	0.990601	1.09528	1.04162	0.626922
ENSG00000140092	CD4_Memory_stim_5d	GECCO_rectal	Wald ratio	1	0.140567	0.979842	1.15463	1.06365	0.668716
ENSG00000197043	TN_cycling_5d	GECCO_rectal	Wald ratio	1	0.0681255	0.911244	1.00334	0.956185	0.576379
ENSG00000074071	TN_16h	GECCO_rectal	Wald ratio	1	0.7744	0.957913	1.05943	1.00739	0.989326
ENSG00000267080	TEM_5d	GECCO_rectal	Wald ratio	1	0.107514	0.99458	1.0569	1.02527	0.622797
ENSG00000100299	TN_0h	GECCO_rectal	Wald ratio	1	0.410681	0.979229	1.0527	1.0153	0.878482
ENSG00000152219	TN_IFN_5d	GECCO_rectal	Wald ratio	1	0.369077	0.965763	1.09831	1.02991	0.878482
ENSG00000003402	TEM_HLApositive_40h	GECCO_rectal	Wald ratio	1	0.856895	0.96446	1.04448	1.00367	0.991355
ENSG00000162076	CD4_Memory_stim_16h	GECCO_rectal	Wald ratio	1	0.727549	0.951454	1.03535	0.992518	0.988838
ENSG00000198851	TCM_16h	GECCO_rectal	Wald ratio	1	0.746709	0.968929	1.045	1.00625	0.988838
ENSG00000136240	TCM_16h	GECCO_rectal	Wald ratio	1	0.972333	0.968805	1.03338	1.00057	0.991692
ENSG00000246366	CD4_Naive_stim_5d	GECCO_rectal	Wald ratio	1	0.83627	0.975052	1.03171	1.00298	0.991355
ENSG00000183780	TN_5d	GECCO_rectal	Wald ratio	1	0.805036	0.952649	1.06448	1.00701	0.991355
ENSG00000033178	TN_0h	GECCO_rectal	Wald ratio	1	0.475051	0.953765	1.0223	0.987436	0.91195
ENSG00000196139	TN_0h	GECCO_rectal	Wald ratio	1	0.339085	0.952465	1.01691	0.98416	0.870334
ENSG00000151665	CD4_Naive_stim_40h	GECCO_rectal	Wald ratio	1	0.856646	0.961794	1.04798	1.00396	0.991355
ENSG00000087008	TN_40h	GECCO_rectal	Wald ratio	1	0.249363	0.944744	1.01487	0.979179	0.811707
ENSG00000184903	TN_16h	GECCO_rectal	Wald ratio	1	0.865993	0.950934	1.04324	0.99602	0.991355
ENSG00000108592	CD4_Memory_stim_40h	GECCO_rectal	Wald ratio	1	0.639821	0.902135	1.18246	1.03283	0.967045
ENSG00000229043	CD4_Memory_uns_0h	GECCO_rectal	Wald ratio	1	0.0181249	0.922022	0.992459	0.956592	0.494514
ENSG00000010030	CD4_Memory_stim_5d	GECCO_rectal	Wald ratio	1	0.208143	0.978197	1.10646	1.04036	0.758066
ENSG00000139192	CD4_Memory_stim_40h	GECCO_rectal	Wald ratio	1	0.965534	0.925982	1.07636	0.998343	0.991692
ENSG00000196683	TN_0h	GECCO_rectal	Wald ratio	1	0.101057	0.99529	1.05451	1.02447	0.609352
ENSG00000143198	CD4_Memory_stim_40h	GECCO_rectal	Wald ratio	1	0.509254	0.897923	1.05488	0.973241	0.926207
ENSG00000126246	TCM_40h	GECCO_rectal	Wald ratio	1	0.817807	0.954232	1.03769	0.995085	0.991355
ENSG00000154719	CD4_Naive_stim_16h	GECCO_rectal	Wald ratio	1	0.718847	0.929945	1.05137	0.988793	0.988838
ENSG00000160213	TN_40h	GECCO_rectal	Wald ratio	1	0.921325	0.97053	1.03364	1.00159	0.991355
ENSG00000135916	CD4_Naive_stim_40h	GECCO_rectal	Wald ratio	1	0.39585	0.966283	1.0906	1.02656	0.878482
ENSG00000105193	TCM_0h	GECCO_rectal	Wald ratio	1	0.506387	0.923901	1.03984	0.98016	0.926207
ENSG00000085491	TN_40h	GECCO_rectal	Wald ratio	1	0.115291	0.923326	1.00873	0.965084	0.632745
ENSG00000156030	TN_5d	GECCO_rectal	Wald ratio	1	0.0692059	0.896507	1.00414	0.9488	0.583034
ENSG00000079332	TEM_0h	GECCO_rectal	Wald ratio	1	0.147794	0.989595	1.07199	1.02997	0.671619
ENSG00000242086	TN_cycling_40h	GECCO_rectal	Wald ratio	1	0.574722	0.966141	1.06405	1.01391	0.947443
ENSG00000189077	CD4_Memory_stim_16h	GECCO_rectal	Wald ratio	1	0.37313	0.973721	1.07357	1.02243	0.878482
ENSG00000164430	CD4_Naive_stim_40h	GECCO_rectal	Wald ratio	1	0.853084	0.911492	1.07969	0.992032	0.991355
ENSG00000147421	CD4_Memory_stim_5d	GECCO_rectal	Wald ratio	1	0.791236	0.966272	1.04605	1.00537	0.989326
ENSG00000158006	CD4_Naive_uns_0h	GECCO_rectal	Wald ratio	1	0.966058	0.966444	1.03322	0.999275	0.991692
ENSG00000228857	TN_5d	GECCO_rectal	Wald ratio	1	0.711286	0.967439	1.02284	0.994755	0.988838
