## Supplementary tables for "Transcriptome-wide Mendelian randomisation exploring dynamic CD4+ T cell gene expression in colorectal cancer development" (part 7 of 7)

### Sheet: Table 2 (continued)
Two-Sample Mendelian randomisation results
ENSG00000132507	TN_NFKB	GECCO_rectal	Wald ratio	1	0.0913514	0.941376	1.00451	0.97243	0.603132
ENSG00000170430	CD4_Memory_stim_40h	GECCO_rectal	Wald ratio	1	0.155972	0.980422	1.13136	1.05319	0.671619
ENSG00000002549	CD4_Naive_stim_40h	GECCO_rectal	Wald ratio	1	0.147603	0.978158	1.15837	1.06446	0.671619
ENSG00000164346	CD4_Naive_stim_16h	GECCO_rectal	Wald ratio	1	0.644892	0.933106	1.1183	1.02151	0.970582
ENSG00000188372	CD4_Naive_stim_40h	GECCO_rectal	Wald ratio	1	0.0524534	0.936204	1.00035	0.967745	0.555533
ENSG00000135778	TN_cycling_40h	GECCO_rectal	Wald ratio	1	0.637073	0.973069	1.04562	1.00869	0.967045
ENSG00000206573	TCM_16h	GECCO_rectal	Wald ratio	1	0.374063	0.953535	1.01805	0.985264	0.878482
ENSG00000197111	CD4_Memory_stim_5d	GECCO_rectal	Wald ratio	1	0.401632	0.958864	1.11054	1.03192	0.878482
ENSG00000035141	CD4_Memory_stim_16h	GECCO_rectal	Wald ratio	1	0.758316	0.89116	1.08759	0.984486	0.988838
ENSG00000245954	TCM_0h	GECCO_rectal	Wald ratio	1	0.279096	0.957293	1.01267	0.984593	0.835636
ENSG00000141127	TN_IFN_5d	GECCO_rectal	Wald ratio	1	0.847701	0.953528	1.05964	1.00518	0.991355
ENSG00000189077	CD4_Memory_stim_40h	GECCO_rectal	Wald ratio	1	0.254577	0.963529	1.15063	1.05293	0.820935
ENSG00000260708	TCM_5d	GECCO_rectal	Wald ratio	1	0.348704	0.935511	1.02382	0.978668	0.870334
ENSG00000169442	CD4_Naive_stim_40h	GECCO_rectal	Wald ratio	1	0.689157	0.9446	1.09005	1.01472	0.983778
ENSG00000130414	CD4_Naive_stim_16h	GECCO_rectal	Wald ratio	1	0.897489	0.929976	1.06571	0.995532	0.991355
ENSG00000143198	CD4_Memory_stim_16h	GECCO_rectal	Wald ratio	1	0.512063	0.909008	1.04872	0.976371	0.926207
ENSG00000006015	TCM_16h	GECCO_rectal	Wald ratio	1	0.277438	0.92883	1.02141	0.974019	0.835636
ENSG00000084072	CD4_Memory_stim_16h	GECCO_rectal	Wald ratio	1	0.0798439	0.919574	1.00472	0.961204	0.601178
ENSG00000143198	CD4_Naive_stim_5d	GECCO_rectal	Wald ratio	1	0.509254	0.964935	1.01787	0.991048	0.926207
ENSG00000167613	CD4_Memory_stim_40h	GECCO_rectal	Wald ratio	1	0.435939	0.911264	1.04088	0.973916	0.892637
ENSG00000155542	CD4_Memory_stim_16h	GECCO_rectal	Wald ratio	1	0.779329	0.957353	1.03322	0.994564	0.989326
ENSG00000149485	TEM_40h	GECCO_rectal	Wald ratio	1	0.283354	0.938116	1.01886	0.977656	0.835636
ENSG00000116157	TN_40h	GECCO_rectal	Wald ratio	1	0.5746	0.961071	1.0742	1.01606	0.947443
ENSG00000171033	CD4_Naive_stim_5d	GECCO_rectal	Wald ratio	1	0.283309	0.942425	1.0175	0.979241	0.835636
ENSG00000070770	TCM_40h	GECCO_rectal	Wald ratio	1	0.515692	0.967888	1.06719	1.01633	0.926583
ENSG00000159063	CD4_Memory_stim_40h	GECCO_rectal	Wald ratio	1	0.400315	0.815195	1.08505	0.940492	0.878482
ENSG00000110911	TN_16h	GECCO_rectal	Wald ratio	1	0.169131	0.985316	1.08799	1.03538	0.693657
ENSG00000130770	TN_40h	GECCO_rectal	Wald ratio	1	0.894565	0.913512	1.0822	0.994287	0.991355
ENSG00000184117	CD4_Naive_stim_40h	GECCO_rectal	Wald ratio	1	0.633489	0.943872	1.03578	0.988761	0.967045
ENSG00000131979	TN_16h	GECCO_rectal	Wald ratio	1	0.795192	0.947804	1.04192	0.99375	0.991355
ENSG00000126522	CD4_Memory_stim_40h	GECCO_rectal	Wald ratio	1	0.617075	0.899038	1.19641	1.03712	0.967045
ENSG00000164346	TCM_40h	GECCO_rectal	Wald ratio	1	0.647568	0.968933	1.05207	1.00965	0.970608
ENSG00000119820	TCM_0h	GECCO_rectal	Wald ratio	1	0.420707	0.917248	1.03673	0.975162	0.887961
ENSG00000186184	TN_IFN_5d	GECCO_rectal	Wald ratio	1	0.135157	0.911494	1.01258	0.960708	0.662247
ENSG00000183891	TN_0h	GECCO_rectal	Wald ratio	1	0.694724	0.965354	1.02377	0.994135	0.983778
ENSG00000214087	TN_0h	GECCO_rectal	Wald ratio	1	0.162082	0.990844	1.05651	1.02315	0.672389
ENSG00000035141	TN_40h	GECCO_rectal	Wald ratio	1	0.807549	0.948021	1.04245	0.994117	0.991355
ENSG00000197043	CD4_Naive_stim_40h	GECCO_rectal	Wald ratio	1	0.0681255	0.931867	1.00254	0.966556	0.576379
ENSG00000138744	TCM_16h	GECCO_rectal	Wald ratio	1	0.406307	0.97951	1.05247	1.01534	0.878482
ENSG00000198231	TCM_16h	GECCO_rectal	Wald ratio	1	0.308895	0.971481	1.09572	1.03173	0.85061
ENSG00000240344	CD4_Memory_stim_16h	GECCO_rectal	Wald ratio	1	0.509837	0.980686	1.04005	1.00993	0.926207
ENSG00000226266	CD4_Memory_stim_16h	GECCO_rectal	Wald ratio	1	0.391366	0.944567	1.02258	0.982798	0.878482
ENSG00000124193	CD4_Naive_stim_40h	GECCO_rectal	Wald ratio	1	0.795254	0.942903	1.07976	1.00901	0.991355
ENSG00000220205	CD4_Memory_uns_0h	GECCO_rectal	Wald ratio	1	0.718016	0.941575	1.04234	0.990678	0.988838
ENSG00000119632	TEM_16h	GECCO_rectal	Wald ratio	1	0.0963282	0.992662	1.09397	1.04209	0.609352
ENSG00000226659	TN_40h	GECCO_rectal	Wald ratio	1	0.672067	0.965113	1.02316	0.993713	0.983138
ENSG00000169251	CD4_Memory_stim_5d	GECCO_rectal	Wald ratio	1	0.574902	0.932605	1.13395	1.02836	0.947544
ENSG00000084072	CD4_Memory_stim_5d	GECCO_rectal	Wald ratio	1	0.0798439	0.939391	1.00352	0.970925	0.601178
ENSG00000246366	TN_0h	GECCO_rectal	Wald ratio	1	0.669622	0.972767	1.04391	1.00771	0.983138
ENSG00000229124	CD4_Naive_stim_5d	GECCO_rectal	Wald ratio	1	0.154583	0.989643	1.06787	1.02801	0.671619
ENSG00000146707	CD4_Memory_stim_5d	GECCO_rectal	Wald ratio	1	0.399092	0.955718	1.01821	0.986468	0.878482
ENSG00000186792	CD4_Memory_stim_40h	GECCO_rectal	Wald ratio	1	0.693037	0.946294	1.08659	1.01402	0.983778
ENSG00000003402	TEM_16h	GECCO_rectal	Wald ratio	1	0.856895	0.976908	1.0285	1.00237	0.991355
ENSG00000234745	TN_40h	GECCO_rectal	Wald ratio	1	0.491344	0.978838	1.04554	1.01164	0.920734
ENSG00000257218	TN_40h	GECCO_rectal	Wald ratio	1	0.150064	0.928697	1.0114	0.969165	0.671619
ENSG00000107798	CD4_Naive_stim_5d	GECCO_rectal	Wald ratio	1	0.672067	0.938978	1.04143	0.988879	0.983138
ENSG00000146574	TN_cycling_40h	GECCO_rectal	Wald ratio	1	0.785926	0.965245	1.02712	0.995704	0.989326
ENSG00000164308	TEM_40h	GECCO_rectal	Wald ratio	1	0.155301	0.992789	1.04645	1.01926	0.671619
ENSG00000243317	CD4_Memory_stim_40h	GECCO_rectal	Wald ratio	1	0.892402	0.866631	1.13276	0.990802	0.991355
ENSG00000042493	CD4_Memory_stim_5d	GECCO_rectal	Wald ratio	1	0.81883	0.961611	1.03144	0.995912	0.991355
ENSG00000162620	TN_IFN_5d	GECCO_rectal	Wald ratio	1	0.931393	0.954603	1.04347	0.998047	0.991355
ENSG00000231621	CD4_Naive_stim_5d	GECCO_rectal	Wald ratio	1	0.078754	0.995367	1.08922	1.04124	0.601178
ENSG00000144827	CD4_Memory_uns_0h	GECCO_rectal	Wald ratio	1	0.965508	0.965385	1.03428	0.99924	0.991692
ENSG00000146707	CD4_Naive_stim_5d	GECCO_rectal	Wald ratio	1	0.380843	0.949009	1.0202	0.983959	0.878482
ENSG00000160193	CD4_Naive_stim_5d	GECCO_rectal	Wald ratio	1	0.963046	0.953196	1.05154	1.00116	0.991692
ENSG00000184752	nTreg_0h	GECCO_rectal	Wald ratio	1	0.0315552	0.947357	0.997503	0.972107	0.555533
ENSG00000113810	CD4_Naive_stim_5d	GECCO_rectal	Wald ratio	1	0.19417	0.95995	1.22297	1.08351	0.729607
ENSG00000164022	TCM_16h	GECCO_rectal	Wald ratio	1	0.819862	0.943511	1.04712	0.993966	0.991355
ENSG00000083642	CD4_Memory_stim_5d	GECCO_rectal	Wald ratio	1	0.235944	0.899488	1.02644	0.960869	0.792741
ENSG00000134202	TEM_16h	GECCO_rectal	Wald ratio	1	0.301653	0.986266	1.04566	1.01553	0.85061
ENSG00000163599	TN_0h	GECCO_rectal	Wald ratio	1	0.339958	0.980662	1.05822	1.0187	0.870334
ENSG00000144741	TN_40h	GECCO_rectal	Wald ratio	1	0.00567079	0.903726	0.98288	0.942472	0.319978
ENSG00000260708	TEM_0h	GECCO_rectal	Wald ratio	1	0.564649	0.93995	1.03438	0.986034	0.94641
ENSG00000105939	TEM_0h	GECCO_rectal	Wald ratio	1	0.455265	0.959214	1.01884	0.988579	0.894081
ENSG00000114054	TN_5d	GECCO_rectal	Wald ratio	1	0.747174	0.956974	1.06321	1.00869	0.988838
ENSG00000127399	CD4_Memory_stim_16h	GECCO_rectal	Wald ratio	1	0.721298	0.965399	1.02467	0.994592	0.988838
ENSG00000163599	TCM_40h	GECCO_rectal	Wald ratio	1	0.441456	0.971735	1.06797	1.01871	0.894081
ENSG00000235978	CD4_Naive_stim_5d	GECCO_rectal	Wald ratio	1	0.295948	0.904682	1.03096	0.965761	0.84942
ENSG00000164253	TN_40h	GECCO_rectal	Wald ratio	1	0.0577704	0.998268	1.11281	1.05398	0.555533
ENSG00000103254	TN_40h	GECCO_rectal	Wald ratio	1	0.58894	0.944499	1.03295	0.987735	0.95464
ENSG00000181350	TEM_HLApositive_5d	GECCO_rectal	Wald ratio	1	0.601061	0.965129	1.06324	1.013	0.955846
ENSG00000166796	CD4_Naive_stim_40h	GECCO_rectal	Wald ratio	1	0.75156	0.962859	1.0277	0.994751	0.988838
ENSG00000259001	TEM_40h	GECCO_rectal	Wald ratio	1	0.24304	0.932435	1.01789	0.974225	0.799144
ENSG00000142252	CD4_Naive_stim_5d	GECCO_rectal	Wald ratio	1	0.844549	0.962835	1.03147	0.996562	0.991355
ENSG00000272221	TCM_0h	GECCO_rectal	Wald ratio	1	0.510606	0.93984	1.03134	0.984528	0.926207
ENSG00000116679	CD4_Memory_stim_16h	GECCO_rectal	Wald ratio	1	0.230608	0.977328	1.09984	1.03678	0.788579
ENSG00000197958	TN_IFN_5d	GECCO_rectal	Wald ratio	1	0.0514087	0.999739	1.08925	1.04353	0.555533
ENSG00000183780	TN_HSP_5d	GECCO_rectal	Wald ratio	1	0.882943	0.959181	1.04964	1.00339	0.991355
ENSG00000175575	TCM_40h	GECCO_rectal	Wald ratio	1	0.948296	0.963988	1.03996	1.00126	0.991355
ENSG00000101126	TN_16h	GECCO_rectal	Wald ratio	1	0.269773	0.925412	1.02191	0.972463	0.831931
ENSG00000121578	CD4_Memory_stim_40h	GECCO_rectal	Wald ratio	1	0.573775	0.927769	1.04241	0.983421	0.947443
ENSG00000126005	TN_40h	GECCO_rectal	Wald ratio	1	0.557233	0.967886	1.06242	1.01405	0.94641
ENSG00000177697	TCM_5d	GECCO_rectal	Wald ratio	1	0.981764	0.920155	1.08469	0.999041	0.994928
ENSG00000146707	CD4_Naive_uns_0h	GECCO_rectal	Wald ratio	1	0.399092	0.93615	1.02663	0.980348	0.878482
ENSG00000170889	nTreg_0h	GECCO_rectal	Wald ratio	1	0.729227	0.956346	1.03173	0.993323	0.988838
ENSG00000127952	CD4_Naive_stim_40h	GECCO_rectal	Wald ratio	1	0.921286	0.966593	1.03119	0.998371	0.991355
ENSG00000178028	TCM_16h	GECCO_rectal	Wald ratio	1	0.0712985	0.996649	1.0841	1.03946	0.592487
ENSG00000105750	CD4_Naive_stim_5d	GECCO_rectal	Wald ratio	1	0.079351	0.997619	1.04403	1.02056	0.601178
ENSG00000244752	TEM_5d	GECCO_rectal	Wald ratio	1	0.111555	0.995511	1.04428	1.0196	0.626922
ENSG00000130414	TN_0h	GECCO_rectal	Wald ratio	1	0.640738	0.957547	1.02706	0.991692	0.967815
ENSG00000108592	TN_16h	GECCO_rectal	Wald ratio	1	0.662911	0.974839	1.04087	1.00731	0.978219
ENSG00000117054	TCM_5d	GECCO_rectal	Wald ratio	1	0.262198	0.980339	1.07567	1.0269	0.828804
ENSG00000148484	TN_40h	GECCO_rectal	Wald ratio	1	0.610189	0.940406	1.03674	0.987397	0.961708
ENSG00000079332	CD4_Naive_stim_5d	GECCO_rectal	Wald ratio	1	0.147794	0.990588	1.06487	1.02706	0.671619
ENSG00000142684	TCM_5d	GECCO_rectal	Wald ratio	1	0.05899	0.997785	1.12634	1.06011	0.555533
ENSG00000065989	CD4_Naive_stim_5d	GECCO_rectal	Wald ratio	1	0.847314	0.951084	1.04204	0.995524	0.991355
ENSG00000164934	TN_40h	GECCO_rectal	Wald ratio	1	0.836383	0.88523	1.1037	0.988446	0.991355
ENSG00000137106	TN_IFN_5d	GECCO_rectal	Wald ratio	1	0.636891	0.942735	1.03674	0.988619	0.967045
ENSG00000149547	CD4_Naive_stim_16h	GECCO_rectal	Wald ratio	1	0.35107	0.964698	1.10647	1.03316	0.870334
ENSG00000101161	TN_40h	GECCO_rectal	Wald ratio	1	0.736393	0.944908	1.08347	1.01182	0.988838
ENSG00000140009	TCM_0h	GECCO_rectal	Wald ratio	1	0.488911	0.953255	1.02315	0.987586	0.920734
ENSG00000272968	CD4_Naive_stim_40h	GECCO_rectal	Wald ratio	1	0.462216	0.943368	1.02685	0.984223	0.901043
ENSG00000226899	TCM_LA	GECCO_rectal	Wald ratio	1	0.127153	0.993198	1.05627	1.02425	0.650187
ENSG00000156502	CD4_Naive_stim_5d	GECCO_rectal	Wald ratio	1	0.391366	0.966045	1.09225	1.02721	0.878482
ENSG00000240344	CD4_Memory_stim_5d	GECCO_rectal	Wald ratio	1	0.509837	0.981179	1.039	1.00967	0.926207
ENSG00000112339	CD4_Naive_stim_16h	GECCO_rectal	Wald ratio	1	0.172132	0.889259	1.02121	0.952953	0.695665
ENSG00000167468	TN_5d	GECCO_rectal	Wald ratio	1	0.44644	0.97287	1.06444	1.01762	0.894081
ENSG00000136378	TN_cycling_5d	GECCO_rectal	Wald ratio	1	0.573775	0.958012	1.02405	0.99048	0.947443
ENSG00000141698	TN_IFN_40h	GECCO_rectal	Wald ratio	1	0.864751	0.930621	1.08936	1.00687	0.991355
ENSG00000160193	TCM_40h	GECCO_rectal	Wald ratio	1	0.915214	0.966369	1.03888	1.00197	0.991355
ENSG00000124570	CD4_Naive_stim_16h	GECCO_rectal	Wald ratio	1	0.408893	0.974674	1.06504	1.01885	0.878482
ENSG00000277149	CD4_Memory_uns_0h	GECCO_rectal	Wald ratio	1	0.149273	0.931212	1.01091	0.970242	0.671619
ENSG00000134779	TN_0h	GECCO_rectal	Wald ratio	1	0.485381	0.972513	1.06044	1.01552	0.920438
ENSG00000224877	TCM_5d	GECCO_rectal	Wald ratio	1	0.831402	0.924831	1.06485	0.992373	0.991355
ENSG00000110931	TN_cycling_40h	GECCO_rectal	Wald ratio	1	0.0490273	0.879175	0.999726	0.937515	0.555533
ENSG00000124614	TN_40h	GECCO_rectal	Wald ratio	1	0.752376	0.959336	1.03046	0.99426	0.988838
ENSG00000262967	TN_16h	GECCO_rectal	Wald ratio	1	0.252085	0.927538	1.01993	0.972638	0.816884
ENSG00000151773	CD4_Memory_uns_0h	GECCO_rectal	Wald ratio	1	0.199529	0.930471	1.01516	0.971894	0.735809
ENSG00000142684	TCM_0h	GECCO_rectal	Wald ratio	1	0.05899	0.998245	1.09882	1.04732	0.555533
ENSG00000129083	TN_40h	GECCO_rectal	Wald ratio	1	0.183837	0.895524	1.02139	0.956391	0.713415
ENSG00000157992	CD4_Naive_stim_40h	GECCO_rectal	Wald ratio	1	0.314198	0.987829	1.03883	1.01301	0.853952
ENSG00000160310	TCM_5d	GECCO_rectal	Wald ratio	1	0.965954	0.952847	1.05175	1.00108	0.991692
ENSG00000101158	TEM_40h	GECCO_rectal	Wald ratio	1	0.330885	0.917351	1.02948	0.971801	0.866922
ENSG00000246898	TN_40h	GECCO_rectal	Wald ratio	1	0.632465	0.96177	1.06625	1.01266	0.967045
ENSG00000197928	CD4_Naive_stim_5d	GECCO_rectal	Wald ratio	1	0.174997	0.932839	1.01274	0.971967	0.696961
ENSG00000171067	CD4_Naive_stim_5d	GECCO_rectal	Wald ratio	1	0.906347	0.954065	1.04258	0.997341	0.991355
ENSG00000234745	TN_IFN_5d	GECCO_rectal	Wald ratio	1	0.491344	0.98241	1.03764	1.00965	0.920734
ENSG00000237651	CD4_Memory_stim_5d	GECCO_rectal	Wald ratio	1	0.838395	0.974661	1.03213	1.00299	0.991355
ENSG00000160256	TN_40h	GECCO_rectal	Wald ratio	1	0.772842	0.90971	1.07287	0.987926	0.989326
ENSG00000245937	CD4_Naive_stim_5d	GECCO_rectal	Wald ratio	1	0.146785	0.938266	1.00955	0.973258	0.671619
ENSG00000012963	TEM_40h	GECCO_rectal	Wald ratio	1	0.852182	0.943761	1.04899	0.994987	0.991355
ENSG00000105939	TN_cycling_5d	GECCO_rectal	Wald ratio	1	0.789726	0.954299	1.03621	0.994413	0.989326
ENSG00000110619	TN_IFN_5d	GECCO_rectal	Wald ratio	1	0.71747	0.930254	1.11075	1.0165	0.988838
ENSG00000183386	TN_16h	GECCO_rectal	Wald ratio	1	0.0552803	0.999131	1.08083	1.03918	0.555533
ENSG00000157992	TN_40h	GECCO_rectal	Wald ratio	1	0.314198	0.98637	1.04362	1.01459	0.853952
ENSG00000104518	TEM_5d	GECCO_rectal	Wald ratio	1	0.41689	0.974137	1.0653	1.0187	0.884451
ENSG00000197766	CD4_Naive_stim_5d	GECCO_rectal	Wald ratio	1	0.595608	0.96401	1.06596	1.0137	0.955846
ENSG00000169738	TN_cycling_40h	GECCO_rectal	Wald ratio	1	0.392345	0.897804	1.0432	0.967777	0.878482
ENSG00000130592	CD4_Memory_stim_16h	GECCO_rectal	Wald ratio	1	0.111753	0.987219	1.13151	1.05691	0.626922
ENSG00000110717	CD4_Naive_stim_40h	GECCO_rectal	Wald ratio	1	0.377408	0.864331	1.05681	0.955737	0.878482
ENSG00000085871	T_ER-stress_5d	GECCO_rectal	Wald ratio	1	0.36203	0.947142	1.02003	0.982909	0.874868
ENSG00000169738	TN_0h	GECCO_rectal	Wald ratio	1	0.57254	0.97372	1.04935	1.01083	0.947443
ENSG00000140092	CD4_Memory_uns_0h	GECCO_rectal	Wald ratio	1	0.140567	0.989828	1.07486	1.03147	0.668716
ENSG00000124614	TCM_0h	GECCO_rectal	Wald ratio	1	0.752376	0.963829	1.02698	0.994905	0.988838
ENSG00000129103	CD4_Memory_stim_16h	GECCO_rectal	Wald ratio	1	0.10763	0.990229	1.10497	1.04603	0.622866
ENSG00000221923	TCM_16h	GECCO_rectal	Wald ratio	1	0.885666	0.97172	1.02508	0.998041	0.991355
ENSG00000123219	TEM_0h	GECCO_rectal	Wald ratio	1	0.883529	0.968066	1.02834	0.997745	0.991355
ENSG00000204472	CD4_Naive_stim_16h	GECCO_rectal	Wald ratio	1	0.953994	0.965965	1.03741	1.00105	0.991692
ENSG00000105939	CD4_Memory_stim_5d	GECCO_rectal	Wald ratio	1	0.455265	0.948312	1.02408	0.985466	0.894081
ENSG00000142089	TN_5d	GECCO_rectal	Wald ratio	1	0.308377	0.943925	1.01841	0.980458	0.85061
ENSG00000130303	TN_40h	GECCO_rectal	Wald ratio	1	0.0224293	1.00603	1.08218	1.04341	0.51149
ENSG00000159202	TCM_16h	GECCO_rectal	Wald ratio	1	0.396615	0.960148	1.10811	1.03148	0.878482
ENSG00000129422	CD4_Memory_stim_5d	GECCO_rectal	Wald ratio	1	0.773313	0.963062	1.02839	0.995189	0.989326
ENSG00000130775	TEM_0h	GECCO_rectal	Wald ratio	1	0.290363	0.955219	1.0138	0.984074	0.841849
ENSG00000089693	CD4_Memory_stim_16h	GECCO_rectal	Wald ratio	1	0.801372	0.914521	1.12263	1.01324	0.991355
ENSG00000142856	TEM_16h	GECCO_rectal	Wald ratio	1	0.600007	0.932049	1.0415	0.985257	0.955846
ENSG00000162704	CD4_Memory_uns_0h	GECCO_rectal	Wald ratio	1	0.0512901	0.919366	1.00024	0.958949	0.555533
ENSG00000177465	TCM_5d	GECCO_rectal	Wald ratio	1	0.761282	0.951072	1.03738	0.99329	0.989326
ENSG00000089351	CD4_Naive_stim_5d	GECCO_rectal	Wald ratio	1	0.0856599	0.995076	1.07817	1.03579	0.603132
ENSG00000164022	TN_40h	GECCO_rectal	Wald ratio	1	0.819862	0.932568	1.05684	0.992759	0.991355
ENSG00000177465	TCM_16h	GECCO_rectal	Wald ratio	1	0.953397	0.962397	1.03677	0.998891	0.991692
ENSG00000163380	TN_IFN_5d	GECCO_rectal	Wald ratio	1	0.758699	0.939832	1.04628	0.991627	0.988838
ENSG00000100410	TEM_40h	GECCO_rectal	Wald ratio	1	0.625009	0.938124	1.11217	1.02145	0.967045
ENSG00000244459	TCM_0h	GECCO_rectal	Wald ratio	1	0.495354	0.955366	1.02234	0.988285	0.921064
ENSG00000122034	TN_5d	GECCO_rectal	Wald ratio	1	0.132759	0.923932	1.01049	0.966241	0.660962
ENSG00000159228	TCM_5d	GECCO_rectal	Wald ratio	1	0.230654	0.932549	1.01697	0.973847	0.788579
ENSG00000124570	CD4_Naive_uns_0h	GECCO_rectal	Wald ratio	1	0.408893	0.983721	1.04114	1.01202	0.878482
ENSG00000214026	TN_NFKB	GECCO_rectal	Wald ratio	1	0.555444	0.903904	1.0558	0.976906	0.94641
ENSG00000151725	TN_5d	GECCO_rectal	Wald ratio	1	0.0533994	0.999486	1.07319	1.03568	0.555533
ENSG00000170889	CD4_Memory_stim_16h	GECCO_rectal	Wald ratio	1	0.449591	0.959783	1.09703	1.02611	0.894081
ENSG00000160284	TN_cycling_5d	GECCO_rectal	Wald ratio	1	0.0485842	1.00022	1.07379	1.03635	0.555533
ENSG00000173660	TCM_40h	GECCO_rectal	Wald ratio	1	0.026928	0.87905	0.992227	0.933926	0.555533
ENSG00000166435	TN_0h	GECCO_rectal	Wald ratio	1	0.0590832	0.999113	1.04825	1.02339	0.555533
ENSG00000184117	CD4_Naive_stim_16h	GECCO_rectal	Wald ratio	1	0.45125	0.93002	1.03279	0.980059	0.894081
ENSG00000176422	CD4_Naive_stim_40h	GECCO_rectal	Wald ratio	1	0.842279	0.974922	1.03163	1.00287	0.991355
ENSG00000161267	TN_5d	GECCO_rectal	Wald ratio	1	0.342598	0.936574	1.02303	0.97885	0.870334
ENSG00000161055	TCM_0h	GECCO_rectal	Wald ratio	1	0.892916	0.972388	1.0247	0.998202	0.991355
ENSG00000232445	TN_40h	GECCO_rectal	Wald ratio	1	0.91679	0.97287	1.03107	1.00155	0.991355
ENSG00000259865	TEM_40h	GECCO_rectal	Wald ratio	1	0.0724861	0.892094	1.005	0.946864	0.592612
ENSG00000173156	CD4_Memory_stim_40h	GECCO_rectal	Wald ratio	1	0.942853	0.952982	1.04578	0.998302	0.991355
ENSG00000169682	CD4_Memory_stim_40h	GECCO_rectal	Wald ratio	1	0.943057	0.939569	1.06935	1.00236	0.991355
ENSG00000172890	CD4_Memory_stim_5d	GECCO_rectal	Wald ratio	1	0.0552803	0.999043	1.08947	1.04328	0.555533
ENSG00000148484	CD4_Naive_stim_16h	GECCO_rectal	Wald ratio	1	0.856585	0.945091	1.07031	1.00575	0.991355
ENSG00000141994	TN_0h	GECCO_rectal	Wald ratio	1	0.886403	0.947334	1.04786	0.996331	0.991355
ENSG00000240065	CD4_Naive_stim_16h	GECCO_rectal	Wald ratio	1	0.466053	0.957627	1.09918	1.02597	0.90332
ENSG00000164530	CD4_Memory_stim_5d	GECCO_rectal	Wald ratio	1	0.101674	0.991999	1.09351	1.04152	0.609352
ENSG00000006282	CD4_Naive_stim_16h	GECCO_rectal	Wald ratio	1	0.953697	0.964035	1.03512	0.998947	0.991692
ENSG00000175691	TN_16h	GECCO_rectal	Wald ratio	1	0.382322	0.979359	1.05591	1.01691	0.878482
ENSG00000196284	CD4_Memory_uns_0h	GECCO_rectal	Wald ratio	1	0.695998	0.953165	1.03254	0.992059	0.98457
ENSG00000261248	TN_0h	GECCO_rectal	Wald ratio	1	0.0382385	0.928631	0.99794	0.962662	0.555533
ENSG00000022556	CD4_Memory_stim_40h	GECCO_rectal	Wald ratio	1	0.0666012	0.926399	1.00253	0.963715	0.576379
ENSG00000083937	TCM_40h	GECCO_rectal	Wald ratio	1	0.5101	0.898828	1.05443	0.973527	0.926207
ENSG00000161055	CD4_Memory_stim_16h	GECCO_rectal	Wald ratio	1	0.892916	0.973018	1.02412	0.998244	0.991355
ENSG00000267458	CD4_Memory_stim_16h	GECCO_rectal	Wald ratio	1	0.689157	0.961136	1.0618	1.01022	0.983778
ENSG00000180902	TN_cycling_40h	GECCO_rectal	Wald ratio	1	0.224971	0.979003	1.09439	1.03509	0.788579
ENSG00000196329	TEM_0h	GECCO_rectal	Wald ratio	1	0.535631	0.940131	1.03261	0.985284	0.935262
ENSG00000173113	TEM_16h	GECCO_rectal	Wald ratio	1	0.281856	0.979646	1.0732	1.02535	0.835636
ENSG00000076662	CD4_Naive_stim_16h	GECCO_rectal	Wald ratio	1	0.42082	0.942774	1.15151	1.04193	0.887962
ENSG00000124588	TN_IFN_40h	GECCO_rectal	Wald ratio	1	0.233462	0.947563	1.01322	0.979842	0.788579
ENSG00000090487	CD4_Memory_stim_16h	GECCO_rectal	Wald ratio	1	0.623818	0.9427	1.1034	1.01989	0.967045
ENSG00000134202	TN_0h	GECCO_rectal	Wald ratio	1	0.349974	0.987161	1.03715	1.01185	0.870334
ENSG00000099956	CD4_Memory_stim_5d	GECCO_rectal	Wald ratio	1	0.566495	0.932775	1.03883	0.984376	0.94641
ENSG00000136717	CD4_Memory_stim_5d	GECCO_rectal	Wald ratio	1	0.525285	0.938121	1.03314	0.984487	0.929882
ENSG00000273155	CD4_Naive_stim_16h	GECCO_rectal	Wald ratio	1	0.09671	0.993929	1.07654	1.03441	0.609352
ENSG00000010030	TN_IFN_5d	GECCO_rectal	Wald ratio	1	0.507651	0.96034	1.08523	1.02088	0.926207
ENSG00000175643	TEM_5d	GECCO_rectal	Wald ratio	1	0.385685	0.97485	1.06814	1.02043	0.878482
ENSG00000065268	TM_ER-stress_40h	GECCO_rectal	Wald ratio	1	0.901809	0.961054	1.04609	1.00267	0.991355
ENSG00000141560	TN_40h	GECCO_rectal	Wald ratio	1	0.742131	0.955025	1.03333	0.993407	0.988838
ENSG00000241837	CD4_Naive_stim_40h	GECCO_rectal	Wald ratio	1	0.114275	0.984395	1.15744	1.06741	0.632228
ENSG00000170889	TN_IFN_5d	GECCO_rectal	Wald ratio	1	0.940951	0.958055	1.0473	1.00168	0.991355
ENSG00000065268	CD4_Memory_stim_16h	GECCO_rectal	Wald ratio	1	0.901809	0.959492	1.04802	1.00278	0.991355
ENSG00000180104	TCM_16h	GECCO_rectal	Wald ratio	1	0.753443	0.973663	1.03757	1.00511	0.988838
ENSG00000146066	CD4_Naive_stim_40h	GECCO_rectal	Wald ratio	1	0.286122	0.947601	1.01601	0.981211	0.838235
ENSG00000246898	CD4_Naive_stim_16h	GECCO_rectal	Wald ratio	1	0.916425	0.949335	1.05958	1.00295	0.991355
ENSG00000171700	CD4_Naive_stim_16h	GECCO_rectal	Wald ratio	1	0.891534	0.942891	1.05249	0.996182	0.991355
ENSG00000152219	CD4_Naive_stim_5d	GECCO_rectal	Wald ratio	1	0.384821	0.971416	1.0781	1.02337	0.878482
ENSG00000049239	CD4_Naive_uns_0h	GECCO_rectal	Wald ratio	1	0.116083	0.992259	1.07318	1.03193	0.634897
ENSG00000119632	TN_0h	GECCO_rectal	Wald ratio	1	0.0963282	0.994384	1.07109	1.03203	0.609352
ENSG00000196653	TN_0h	GECCO_rectal	Wald ratio	1	0.946573	0.962621	1.04164	1.00135	0.991355
ENSG00000206503	TEMRA_16h	GECCO_rectal	Wald ratio	1	0.32956	0.937281	1.02198	0.978713	0.866922
ENSG00000165948	CD4_Memory_stim_40h	GECCO_rectal	Wald ratio	1	0.842517	0.925154	1.06553	0.992866	0.991355
ENSG00000175575	TCM_5d	GECCO_rectal	Wald ratio	1	0.948296	0.953455	1.05224	1.00163	0.991355
ENSG00000120675	TN_0h	GECCO_rectal	Wald ratio	1	0.0882792	0.952172	1.00342	0.977462	0.603132
ENSG00000167414	TN_16h	GECCO_rectal	Wald ratio	1	0.172864	0.921362	1.01482	0.966963	0.695665
ENSG00000142252	CD4_Memory_stim_40h	GECCO_rectal	Wald ratio	1	0.844549	0.897167	1.09284	0.99018	0.991355
ENSG00000182871	TCM_40h	GECCO_rectal	Wald ratio	1	0.675399	0.971668	1.04536	1.00784	0.983237
ENSG00000167515	CD4_Naive_stim_16h	GECCO_rectal	Wald ratio	1	0.688247	0.89505	1.07594	0.981336	0.983778
ENSG00000130775	TN_HSP_5d	GECCO_rectal	Wald ratio	1	0.305138	0.930736	1.02272	0.975646	0.85061
ENSG00000173156	TCM_40h	GECCO_rectal	Wald ratio	1	0.942853	0.955561	1.04315	0.998397	0.991355
ENSG00000171033	TN_16h	GECCO_rectal	Wald ratio	1	0.637935	0.958226	1.02649	0.991772	0.967045
ENSG00000167515	CD4_Naive_stim_5d	GECCO_rectal	Wald ratio	1	0.77576	0.92231	1.06221	0.98979	0.989326
ENSG00000182247	CD4_Naive_stim_5d	GECCO_rectal	Wald ratio	1	0.266206	0.944186	1.01598	0.979427	0.828804
ENSG00000163171	TCM_16h	GECCO_rectal	Wald ratio	1	0.298257	0.906291	1.03063	0.966461	0.85061
ENSG00000184752	TEM_16h	GECCO_rectal	Wald ratio	1	0.0207501	0.802105	0.981971	0.887493	0.494514
ENSG00000164978	CD4_Naive_stim_40h	GECCO_rectal	Wald ratio	1	0.93108	0.964486	1.03366	0.998473	0.991355
ENSG00000188846	TCM_0h	GECCO_rectal	Wald ratio	1	0.857928	0.950473	1.06291	1.00512	0.991355
ENSG00000197696	TN_40h	GECCO_rectal	Wald ratio	1	0.396962	0.978114	1.0574	1.01698	0.878482
ENSG00000142632	CD4_Memory_stim_40h	GECCO_rectal	Wald ratio	1	0.45587	0.951923	1.02236	0.986513	0.894285
ENSG00000105939	CD4_Memory_uns_0h	GECCO_rectal	Wald ratio	1	0.455265	0.965488	1.01587	0.990358	0.894081
ENSG00000107020	TN_16h	GECCO_rectal	Wald ratio	1	0.91313	0.955209	1.04185	0.997587	0.991355
ENSG00000154743	CD4_Memory_stim_16h	GECCO_rectal	Wald ratio	1	0.161708	0.987627	1.07745	1.03156	0.672389
ENSG00000138757	CD4_Naive_stim_5d	GECCO_rectal	Wald ratio	1	0.52987	0.932754	1.03647	0.983245	0.930938
ENSG00000164032	CD4_Naive_stim_16h	GECCO_rectal	Wald ratio	1	0.0137516	1.04052	1.41741	1.21443	0.46241
ENSG00000134809	TN_HSP_5d	GECCO_rectal	Wald ratio	1	0.158883	0.988067	1.07614	1.03116	0.672389
ENSG00000206503	TCM_0h	GECCO_rectal	Wald ratio	1	0.564508	0.956047	1.02483	0.989841	0.94641
ENSG00000036448	TN_5d	GECCO_rectal	Wald ratio	1	0.346419	0.954888	1.01633	0.985132	0.870334
ENSG00000178381	TN_cycling_40h	GECCO_rectal	Wald ratio	1	0.0289958	0.867342	0.992351	0.927743	0.555533
ENSG00000158525	TN_IFN_40h	GECCO_rectal	Wald ratio	1	0.965693	0.97075	1.02882	0.999363	0.991692
ENSG00000233016	TCM_16h	GECCO_rectal	Wald ratio	1	0.734728	0.961791	1.02785	0.994274	0.988838
ENSG00000144231	TN_16h	GECCO_rectal	Wald ratio	1	0.223781	0.921505	1.01932	0.969178	0.788579
ENSG00000168385	TN_16h	GECCO_rectal	Wald ratio	1	0.931796	0.957011	1.04912	1.00201	0.991355
ENSG00000160213	TM_ER-stress_40h	GECCO_rectal	Wald ratio	1	0.921325	0.952457	1.05536	1.00259	0.991355
ENSG00000091640	CD4_Naive_stim_40h	GECCO_rectal	Wald ratio	1	0.892971	0.968316	1.02846	0.997934	0.991355
ENSG00000266472	TCM_40h	GECCO_rectal	Wald ratio	1	0.193775	0.9739	1.13941	1.05341	0.728469
ENSG00000165898	CD4_Naive_uns_0h	GECCO_rectal	Wald ratio	1	0.527218	0.969971	1.06133	1.01462	0.930864
ENSG00000101181	TEM_40h	GECCO_rectal	Wald ratio	1	0.878135	0.970174	1.03605	1.00257	0.991355
ENSG00000125991	TN_40h	GECCO_rectal	Wald ratio	1	0.752825	0.951487	1.03662	0.99314	0.988838
ENSG00000197766	CD4_Memory_uns_0h	GECCO_rectal	Wald ratio	1	0.168039	0.989751	1.06094	1.02473	0.690606
ENSG00000166823	TCM_16h	GECCO_rectal	Wald ratio	1	0.623193	0.968111	1.05558	1.0109	0.967045
ENSG00000047662	TN_0h	GECCO_rectal	Wald ratio	1	0.147603	0.99329	1.04584	1.01923	0.671619
ENSG00000164548	CD4_Memory_stim_16h	GECCO_rectal	Wald ratio	1	0.264169	0.979043	1.08032	1.02844	0.828804
ENSG00000188042	TN_16h	GECCO_rectal	Wald ratio	1	0.189625	0.93844	1.01267	0.974849	0.72
ENSG00000214026	TN_IFN_5d	GECCO_rectal	Wald ratio	1	0.555444	0.956063	1.02444	0.989663	0.94641
ENSG00000070770	CD4_Memory_uns_0h	GECCO_rectal	Wald ratio	1	0.469677	0.973499	1.05999	1.01582	0.907341
ENSG00000121716	CD4_Naive_stim_5d	GECCO_rectal	Wald ratio	1	0.00260748	1.02223	1.10964	1.06504	0.224923
ENSG00000167608	CD4_Memory_stim_5d	GECCO_rectal	Wald ratio	1	0.545913	0.974073	1.05092	1.01177	0.944487
ENSG00000105193	T_ER-stress_5d	GECCO_rectal	Wald ratio	1	0.0795738	0.910265	1.00525	0.95658	0.601178
ENSG00000133574	CD4_Memory_stim_40h	GECCO_rectal	Wald ratio	1	0.102173	0.984393	1.18964	1.08216	0.609352
ENSG00000155542	TN_cycling_40h	GECCO_rectal	Wald ratio	1	0.848222	0.95551	1.03812	0.99596	0.991355
ENSG00000168268	TN_IFN_5d	GECCO_rectal	Wald ratio	1	0.43065	0.969325	1.07579	1.02117	0.889655
ENSG00000100298	CD4_Memory_stim_5d	GECCO_rectal	Wald ratio	1	0.925016	0.93193	1.06613	0.996775	0.991355
ENSG00000196151	TCM_40h	GECCO_rectal	Wald ratio	1	0.904882	0.970989	1.03382	1.00191	0.991355
ENSG00000132507	TM_ER-stress_40h	GECCO_rectal	Wald ratio	1	0.0913514	0.934701	1.00504	0.969233	0.603132
ENSG00000267080	TN_40h	GECCO_rectal	Wald ratio	1	0.148424	0.991421	1.05864	1.02448	0.671619
ENSG00000196605	TN_40h	GECCO_rectal	Wald ratio	1	0.315183	0.939267	1.0204	0.978995	0.855461
ENSG00000136378	TM_ER-stress_40h	GECCO_rectal	Wald ratio	1	0.561605	0.954998	1.02532	0.989534	0.94641
ENSG00000204642	CD4_Naive_stim_5d	GECCO_rectal	Wald ratio	1	0.981005	0.923007	1.08555	1.00099	0.994412
ENSG00000168824	TCM_0h	GECCO_rectal	Wald ratio	1	0.265923	0.936501	1.01826	0.976525	0.828804
ENSG00000142856	TN_16h	GECCO_rectal	Wald ratio	1	0.600007	0.955497	1.02666	0.990437	0.955846
ENSG00000171530	TCM_0h	GECCO_rectal	Wald ratio	1	0.0404543	0.935683	0.998524	0.966593	0.555533
ENSG00000168803	TN_40h	GECCO_rectal	Wald ratio	1	0.978913	0.94886	1.05242	0.999302	0.993043
ENSG00000164978	TEM_5d	GECCO_rectal	Wald ratio	1	0.871865	0.967105	1.02877	0.99746	0.991355
ENSG00000263004	CD4_Naive_stim_5d	GECCO_rectal	Wald ratio	1	0.0327924	1.00466	1.11517	1.05847	0.555533
ENSG00000105669	TCM_16h	GECCO_rectal	Wald ratio	1	0.700522	0.961394	1.02681	0.993562	0.98745
ENSG00000240005	CD4_Naive_stim_5d	GECCO_rectal	Wald ratio	1	0.36742	0.95744	1.01622	0.986393	0.878268
ENSG00000134809	TCM_40h	GECCO_rectal	Wald ratio	1	0.158883	0.987577	1.07941	1.03247	0.672389
ENSG00000026751	TN_40h	GECCO_rectal	Wald ratio	1	0.365171	0.923487	1.02972	0.975159	0.876974
ENSG00000126878	CD4_Naive_stim_40h	GECCO_rectal	Wald ratio	1	0.850632	0.964737	1.04449	1.00382	0.991355
ENSG00000005436	TN_40h	GECCO_rectal	Wald ratio	1	0.56833	0.933426	1.03855	0.984588	0.947443
ENSG00000101158	CD4_Memory_stim_40h	GECCO_rectal	Wald ratio	1	0.330885	0.834111	1.063	0.941626	0.866922
ENSG00000167515	CD4_Memory_stim_16h	GECCO_rectal	Wald ratio	1	0.688247	0.908144	1.06567	0.983761	0.983778
ENSG00000169230	TCM_5d	GECCO_rectal	Wald ratio	1	0.231704	0.75263	1.07122	0.897904	0.788579
ENSG00000198171	CD4_Naive_stim_40h	GECCO_rectal	Wald ratio	1	0.228273	0.974993	1.11197	1.04123	0.788579
ENSG00000204644	TN_IFN_40h	GECCO_rectal	Wald ratio	1	0.0473302	1.00032	1.05616	1.02786	0.555533
ENSG00000168827	CD4_Memory_stim_16h	GECCO_rectal	Wald ratio	1	0.0239416	0.854886	0.988982	0.919493	0.530215
ENSG00000214087	TN_40h	GECCO_rectal	Wald ratio	1	0.162082	0.993395	1.0404	1.01663	0.672389
ENSG00000168899	CD4_Naive_uns_0h	GECCO_rectal	Wald ratio	1	0.130283	0.989063	1.08919	1.03792	0.655909
ENSG00000138744	CD4_Naive_stim_16h	GECCO_rectal	Wald ratio	1	0.963979	0.952598	1.04747	0.998907	0.991692
ENSG00000134809	TN_cycling_40h	GECCO_rectal	Wald ratio	1	0.158883	0.989192	1.06868	1.02817	0.672389
ENSG00000123106	TN_40h	GECCO_rectal	Wald ratio	1	0.778939	0.932587	1.0537	0.991295	0.989326
ENSG00000226899	CD4_Naive_stim_16h	GECCO_rectal	Wald ratio	1	0.127153	0.994635	1.04409	1.01906	0.650187
ENSG00000022556	TN_16h	GECCO_rectal	Wald ratio	1	0.903937	0.965957	1.03996	1.00228	0.991355
ENSG00000186470	TCM_LA	GECCO_rectal	Wald ratio	1	0.00744814	0.924014	0.987867	0.955407	0.319978
ENSG00000214026	TN_16h	GECCO_rectal	Wald ratio	1	0.555444	0.957245	1.02376	0.989946	0.94641
ENSG00000221947	TN_IFN_5d	GECCO_rectal	Wald ratio	1	0.805166	0.959814	1.03236	0.995426	0.991355
ENSG00000240065	CD4_Memory_stim_16h	GECCO_rectal	Wald ratio	1	0.466053	0.964843	1.08131	1.02142	0.90332
ENSG00000273156	TN_16h	GECCO_rectal	Wald ratio	1	0.929423	0.956964	1.04933	1.00208	0.991355
ENSG00000183386	TN_cycling_5d	GECCO_rectal	Wald ratio	1	0.102262	0.991935	1.09337	1.04142	0.609352
ENSG00000237651	TN_40h	GECCO_rectal	Wald ratio	1	0.98957	0.973115	1.028	1.00018	0.996519
ENSG00000081665	TN_IFN_40h	GECCO_rectal	Wald ratio	1	0.0369121	1.00272	1.09055	1.04571	0.555533
ENSG00000204644	nTreg_16h	GECCO_rectal	Wald ratio	1	0.0626813	0.998482	1.06067	1.02911	0.567205
ENSG00000179057	CD4_Naive_stim_5d	GECCO_rectal	Wald ratio	1	0.763709	0.962256	1.05381	1.00699	0.989326
ENSG00000136240	CD4_Naive_stim_16h	GECCO_rectal	Wald ratio	1	0.628477	0.964473	1.06172	1.01193	0.967045
ENSG00000136717	TN_IFN_5d	GECCO_rectal	Wald ratio	1	0.525285	0.942194	1.03086	0.985531	0.929882
ENSG00000244752	TCM_0h	GECCO_rectal	Wald ratio	1	0.103581	0.995887	1.04551	1.0204	0.609352
ENSG00000203778	CD4_Memory_stim_40h	GECCO_rectal	Wald ratio	1	0.428555	0.926436	1.03297	0.978256	0.888921
ENSG00000197345	CD4_Memory_stim_16h	GECCO_rectal	Wald ratio	1	0.000119037	1.09032	1.30473	1.19271	0.0599582
ENSG00000196405	CD4_Memory_stim_16h	GECCO_rectal	Wald ratio	1	0.0493544	0.728897	0.999556	0.853565	0.555533
ENSG00000135047	CD4_Naive_stim_16h	GECCO_rectal	Wald ratio	1	0.0583136	0.904994	1.00173	0.952133	0.555533
ENSG00000031691	TCM_5d	GECCO_rectal	Wald ratio	1	0.947888	0.959091	1.04566	1.00144	0.991355
ENSG00000128951	TN_0h	GECCO_rectal	Wald ratio	1	0.405107	0.96722	1.08605	1.02492	0.878482
ENSG00000101158	TN_IFN_40h	GECCO_rectal	Wald ratio	1	0.330885	0.93172	1.02411	0.976822	0.866922
ENSG00000107796	CD4_Memory_stim_5d	GECCO_rectal	Wald ratio	1	0.400315	0.977782	1.05786	1.01703	0.878482
ENSG00000074696	TN_40h	GECCO_rectal	Wald ratio	1	0.489048	0.937416	1.1447	1.03589	0.920734
ENSG00000142856	TN_0h	GECCO_rectal	Wald ratio	1	0.600007	0.946429	1.03233	0.988446	0.955846
ENSG00000204536	TN_40h	GECCO_rectal	Wald ratio	1	0.00240135	0.842322	0.963731	0.900984	0.224923
ENSG00000237651	CD4_Naive_stim_5d	GECCO_rectal	Wald ratio	1	0.838395	0.973504	1.03364	1.00312	0.991355
ENSG00000160593	TN_16h	GECCO_rectal	Wald ratio	1	0.298633	0.931399	1.02205	0.975674	0.85061
ENSG00000172954	TN_0h	GECCO_rectal	Wald ratio	1	0.322658	0.944271	1.01906	0.980953	0.863421
ENSG00000160072	CD4_Memory_stim_16h	GECCO_rectal	Wald ratio	1	0.695968	0.912962	1.06267	0.984977	0.98457
ENSG00000218739	CD4_Naive_stim_16h	GECCO_rectal	Wald ratio	1	0.682473	0.945327	1.03749	0.990338	0.983778
ENSG00000159339	CD4_Naive_stim_40h	GECCO_rectal	Wald ratio	1	0.990722	0.963694	1.03722	0.999782	0.996519
ENSG00000228696	TCM_16h	GECCO_rectal	Wald ratio	1	0.390355	0.973314	1.07171	1.02133	0.878482
ENSG00000117226	TEM_5d	GECCO_rectal	Wald ratio	1	0.902345	0.962574	1.03422	0.997755	0.991355
ENSG00000254397	TEM_16h	GECCO_rectal	Wald ratio	1	0.614745	0.958659	1.02528	0.991411	0.966374
ENSG00000198586	TCM_16h	GECCO_rectal	Wald ratio	1	0.549356	0.947847	1.02891	0.987545	0.94641
ENSG00000160593	CD4_Memory_stim_5d	GECCO_rectal	Wald ratio	1	0.00502966	1.02149	1.12738	1.07313	0.319978
ENSG00000135390	CD4_Naive_stim_16h	GECCO_rectal	Wald ratio	1	0.00015866	0.880151	0.960372	0.919387	0.0599582
ENSG00000119969	CD4_Memory_uns_0h	GECCO_rectal	Wald ratio	1	0.652472	0.967127	1.05482	1.01002	0.972945
ENSG00000175611	T_ER-stress_5d	GECCO_rectal	Wald ratio	1	0.649436	0.945472	1.03558	0.9895	0.970608
ENSG00000097046	CD4_Memory_stim_5d	GECCO_rectal	Wald ratio	1	0.785505	0.953413	1.06512	1.00772	0.989326
ENSG00000160284	TEM_LA	GECCO_rectal	Wald ratio	1	0.0285377	1.00488	1.09195	1.04751	0.555533
ENSG00000274979	CD4_Memory_uns_0h	GECCO_rectal	Wald ratio	1	0.526516	0.955522	1.02355	0.98895	0.930816
ENSG00000144815	TN_40h	GECCO_rectal	Wald ratio	1	0.782306	0.924998	1.06045	0.990413	0.989326
ENSG00000187994	CD4_Memory_stim_40h	GECCO_rectal	Wald ratio	1	0.336661	0.959308	1.12912	1.04075	0.870334
ENSG00000145439	TN_40h	GECCO_rectal	Wald ratio	1	0.685653	0.940945	1.04084	0.989635	0.983778
ENSG00000258289	TCM_0h	GECCO_rectal	Wald ratio	1	0.643166	0.973543	1.04437	1.00833	0.970582
ENSG00000173113	TN_IFN_40h	GECCO_rectal	Wald ratio	1	0.281856	0.977596	1.08095	1.02797	0.835636
ENSG00000074071	CD4_Naive_stim_40h	GECCO_rectal	Wald ratio	1	0.780643	0.884765	1.17702	1.02048	0.989326
ENSG00000097033	TEM_0h	GECCO_rectal	Wald ratio	1	0.476188	0.970266	1.0668	1.01739	0.913251
ENSG00000198586	TEM_5d	GECCO_rectal	Wald ratio	1	0.6374	0.943304	1.03638	0.988749	0.967045
ENSG00000244459	CD4_Naive_uns_0h	GECCO_rectal	Wald ratio	1	0.495354	0.950717	1.02475	0.987041	0.921064
ENSG00000169230	CD4_Naive_stim_5d	GECCO_rectal	Wald ratio	1	0.231704	0.871072	1.03398	0.949037	0.788579
ENSG00000101181	TN_IFN_40h	GECCO_rectal	Wald ratio	1	0.878135	0.966445	1.04073	1.0029	0.991355
ENSG00000138772	TN_HSP_5d	GECCO_rectal	Wald ratio	1	0.0636776	0.924432	1.00218	0.96252	0.571658
ENSG00000111371	CD4_Naive_stim_5d	GECCO_rectal	Wald ratio	1	0.0877102	0.992336	1.11828	1.05343	0.603132
ENSG00000124588	TN_5d	GECCO_rectal	Wald ratio	1	0.233462	0.943081	1.01439	0.978087	0.788579
ENSG00000170222	TN_0h	GECCO_rectal	Wald ratio	1	0.953093	0.955499	1.04953	1.00141	0.991692
ENSG00000226899	CD4_Memory_stim_16h	GECCO_rectal	Wald ratio	1	0.127153	0.994216	1.04762	1.02057	0.650187
ENSG00000079459	CD4_Naive_uns_0h	GECCO_rectal	Wald ratio	1	0.479289	0.959631	1.01954	0.989131	0.916539
ENSG00000165898	CD4_Memory_uns_0h	GECCO_rectal	Wald ratio	1	0.676519	0.969173	1.04943	1.0085	0.983486
ENSG00000279159	CD4_Naive_stim_16h	GECCO_rectal	Wald ratio	1	0.953397	0.952447	1.04697	0.99859	0.991692
ENSG00000108592	TN_40h	GECCO_rectal	Wald ratio	1	0.639821	0.967748	1.0548	1.01033	0.967045
ENSG00000143537	TCM_5d	GECCO_rectal	Wald ratio	1	0.470384	0.963655	1.08349	1.02182	0.908486
ENSG00000170802	CD4_Naive_stim_5d	GECCO_rectal	Wald ratio	1	0.290014	0.905041	1.03027	0.965625	0.841849
ENSG00000100804	TN_cycling_40h	GECCO_rectal	Wald ratio	1	0.243744	0.976845	1.09657	1.03498	0.799144
ENSG00000160213	CD4_Naive_stim_40h	GECCO_rectal	Wald ratio	1	0.921325	0.973178	1.03053	1.00144	0.991355
ENSG00000173113	CD4_Memory_stim_5d	GECCO_rectal	Wald ratio	1	0.101274	0.99274	1.08503	1.03786	0.609352
ENSG00000132507	TEM_40h	GECCO_rectal	Wald ratio	1	0.0913514	0.930588	1.00537	0.967257	0.603132
ENSG00000160194	TN_5d	GECCO_rectal	Wald ratio	1	0.450883	0.981796	1.04221	1.01155	0.894081
ENSG00000142089	TN_IFN_5d	GECCO_rectal	Wald ratio	1	0.308377	0.939237	1.02001	0.97879	0.85061
ENSG00000089335	TN_0h	GECCO_rectal	Wald ratio	1	0.804212	0.948759	1.04163	0.994111	0.991355
ENSG00000047662	TCM_5d	GECCO_rectal	Wald ratio	1	0.139563	0.993174	1.05	1.02119	0.668716
ENSG00000089335	CD4_Memory_uns_0h	GECCO_rectal	Wald ratio	1	0.924974	0.956829	1.0409	0.997979	0.991355
ENSG00000177410	TEM_0h	GECCO_rectal	Wald ratio	1	0.671033	0.959578	1.02692	0.992678	0.983138
ENSG00000121716	TEM_40h	GECCO_rectal	Wald ratio	1	0.00260748	1.02243	1.11067	1.06564	0.224923
ENSG00000173917	TM_ER-stress_40h	GECCO_rectal	Wald ratio	1	0.931393	0.950533	1.04756	0.997868	0.991355
ENSG00000140682	CD4_Naive_stim_5d	GECCO_rectal	Wald ratio	1	0.652085	0.980561	1.03186	1.00588	0.972945
ENSG00000131507	TN_16h	GECCO_rectal	Wald ratio	1	0.241818	0.980806	1.07987	1.02915	0.799144
ENSG00000135047	CD4_Memory_stim_5d	GECCO_rectal	Wald ratio	1	0.0583136	0.934706	1.00117	0.967367	0.555533
ENSG00000196683	CD4_Naive_stim_5d	GECCO_rectal	Wald ratio	1	0.101057	0.995448	1.05263	1.02364	0.609352
ENSG00000186854	CD4_Memory_uns_0h	GECCO_rectal	Wald ratio	1	0.617075	0.963556	1.06455	1.0128	0.967045
ENSG00000143155	CD4_Memory_stim_16h	GECCO_rectal	Wald ratio	1	0.445201	0.902164	1.04627	0.971551	0.894081
ENSG00000155957	TN_IFN_5d	GECCO_rectal	Wald ratio	1	0.0827439	0.879308	1.00786	0.941394	0.603132
ENSG00000110665	CD4_Naive_stim_40h	GECCO_rectal	Wald ratio	1	0.0052959	1.01717	1.10252	1.05899	0.319978
ENSG00000179218	TN_40h	GECCO_rectal	Wald ratio	1	0.689157	0.901562	1.0709	0.98259	0.983778
ENSG00000100116	TCM_16h	GECCO_rectal	Wald ratio	1	0.771569	0.963135	1.05193	1.00655	0.989326
ENSG00000033178	CD4_Naive_stim_5d	GECCO_rectal	Wald ratio	1	0.982172	0.957046	1.04594	1.00051	0.99506
ENSG00000105939	TN_16h	GECCO_rectal	Wald ratio	1	0.455265	0.960903	1.01804	0.989058	0.894081
ENSG00000178773	CD4_Memory_stim_5d	GECCO_rectal	Wald ratio	1	0.254864	0.976543	1.09368	1.03345	0.821528
ENSG00000171943	CD4_Memory_uns_0h	GECCO_rectal	Wald ratio	1	0.970816	0.953653	1.04678	0.999131	0.991692
ENSG00000239521	CD4_Memory_stim_5d	GECCO_rectal	Wald ratio	1	0.00582637	0.89573	0.981559	0.937663	0.319978
ENSG00000100804	TCM_16h	GECCO_rectal	Wald ratio	1	0.243744	0.975714	1.10158	1.03674	0.799144
ENSG00000164930	TN_IFN_16h	GECCO_rectal	Wald ratio	1	0.138803	0.99344	1.04833	1.02051	0.668716
ENSG00000244045	CD4_Memory_stim_16h	GECCO_rectal	Wald ratio	1	0.422944	0.958911	1.10516	1.02944	0.888272
ENSG00000173113	TN_5d	GECCO_rectal	Wald ratio	1	0.101274	0.992157	1.0922	1.04098	0.609352
ENSG00000172922	TEM_40h	GECCO_rectal	Wald ratio	1	0.745302	0.943959	1.04214	0.991834	0.988838
ENSG00000116679	CD4_Naive_stim_40h	GECCO_rectal	Wald ratio	1	0.230608	0.98042	1.08552	1.03163	0.788579
ENSG00000158985	CD4_Naive_stim_40h	GECCO_rectal	Wald ratio	1	0.890763	0.854591	1.14632	0.989763	0.991355
ENSG00000177697	CD4_Naive_stim_40h	GECCO_rectal	Wald ratio	1	0.80818	0.967209	1.02633	0.996332	0.991355
ENSG00000151725	TN_16h	GECCO_rectal	Wald ratio	1	0.114235	0.990236	1.09555	1.04156	0.632228
ENSG00000170430	TN_HSP_5d	GECCO_rectal	Wald ratio	1	0.155972	0.987687	1.08041	1.03301	0.671619
ENSG00000036448	TN_40h	GECCO_rectal	Wald ratio	1	0.426001	0.954814	1.01972	0.986733	0.888272
ENSG00000131669	CD4_Naive_stim_40h	GECCO_rectal	Wald ratio	1	0.361573	0.973715	1.07577	1.02347	0.874831
ENSG00000135472	nTreg_40h	GECCO_rectal	Wald ratio	1	0.564089	0.966953	1.06357	1.01411	0.94641
ENSG00000104047	CD4_Naive_stim_40h	GECCO_rectal	Wald ratio	1	0.527218	0.967195	1.06729	1.01601	0.930864
ENSG00000164978	CD4_Memory_stim_16h	GECCO_rectal	Wald ratio	1	0.922191	0.971217	1.03279	1.00153	0.991355
ENSG00000176531	TN_40h	GECCO_rectal	Wald ratio	1	0.255302	0.98547	1.05667	1.02045	0.822604
ENSG00000126267	TN_16h	GECCO_rectal	Wald ratio	1	0.109095	0.869405	1.01415	0.938994	0.626922
ENSG00000184428	CD4_Naive_stim_40h	GECCO_rectal	Wald ratio	1	0.145497	0.914266	1.01332	0.962522	0.671619
ENSG00000108384	CD4_Naive_stim_16h	GECCO_rectal	Wald ratio	1	0.887585	0.942062	1.0714	1.00465	0.991355
ENSG00000162076	TN_16h	GECCO_rectal	Wald ratio	1	0.961094	0.967877	1.03155	0.999207	0.991692
ENSG00000130312	TCM_40h	GECCO_rectal	Wald ratio	1	0.932788	0.941222	1.06825	1.00273	0.991355
ENSG00000100336	CD4_Memory_stim_5d	GECCO_rectal	Wald ratio	1	0.944054	0.958988	1.03975	0.998554	0.991355
ENSG00000171202	CD4_Naive_stim_16h	GECCO_rectal	Wald ratio	1	0.411616	0.900841	1.04369	0.96964	0.879297
ENSG00000159063	CD4_Memory_stim_16h	GECCO_rectal	Wald ratio	1	0.994751	0.950269	1.05197	0.999829	0.996519
ENSG00000272211	TN_cycling_5d	GECCO_rectal	Wald ratio	1	0.044897	0.929674	0.999162	0.963792	0.555533
ENSG00000165171	TCM_5d	GECCO_rectal	Wald ratio	1	0.406871	0.958179	1.01747	0.987378	0.878482
ENSG00000198231	TN_0h	GECCO_rectal	Wald ratio	1	0.639821	0.962012	1.06505	1.01222	0.967045
ENSG00000173113	TCM_40h	GECCO_rectal	Wald ratio	1	0.101274	0.993578	1.07483	1.0334	0.609352
ENSG00000047662	TN_IFN_5d	GECCO_rectal	Wald ratio	1	0.128642	0.993818	1.0502	1.02162	0.654004
ENSG00000237651	CD4_Memory_stim_40h	GECCO_rectal	Wald ratio	1	0.98957	0.957688	1.04479	1.00029	0.996519
ENSG00000214026	TN_0h	GECCO_rectal	Wald ratio	1	0.628916	0.954919	1.02827	0.990918	0.967045
ENSG00000277149	TCM_0h	GECCO_rectal	Wald ratio	1	0.149273	0.92669	1.01166	0.968242	0.671619
ENSG00000235750	TN_0h	GECCO_rectal	Wald ratio	1	0.833257	0.956164	1.03679	0.995662	0.991355
ENSG00000237945	TN_5d	GECCO_rectal	Wald ratio	1	0.410207	0.948903	1.02164	0.984603	0.878482
ENSG00000172057	CD4_Naive_uns_0h	GECCO_rectal	Wald ratio	1	0.0598555	0.998351	1.08454	1.04055	0.556222
ENSG00000164111	CD4_Memory_stim_40h	GECCO_rectal	Wald ratio	1	0.00194382	1.08721	1.44985	1.2555	0.224923
ENSG00000105568	TN_40h	GECCO_rectal	Wald ratio	1	0.27679	0.963559	1.13845	1.04736	0.835636
ENSG00000146409	TN_16h	GECCO_rectal	Wald ratio	1	0.769846	0.961243	1.05485	1.00696	0.989326
ENSG00000160013	CD4_Naive_stim_16h	GECCO_rectal	Wald ratio	1	0.172864	0.92487	1.01413	0.968472	0.695665
ENSG00000196683	nTreg_0h	GECCO_rectal	Wald ratio	1	0.101057	0.994078	1.06905	1.03088	0.609352
ENSG00000167799	TN_40h	GECCO_rectal	Wald ratio	1	0.719614	0.893106	1.08118	0.982652	0.988838
ENSG00000135047	CD4_Memory_stim_16h	GECCO_rectal	Wald ratio	1	0.0583136	0.925253	1.00134	0.962547	0.555533
ENSG00000180992	TCM_40h	GECCO_rectal	Wald ratio	1	0.732272	0.952368	1.03489	0.992774	0.988838
ENSG00000188735	CD4_Memory_stim_16h	GECCO_rectal	Wald ratio	1	0.0321687	1.00305	1.07105	1.03649	0.555533
ENSG00000234745	TN_0h	GECCO_rectal	Wald ratio	1	0.126693	0.992666	1.06111	1.02632	0.650187
ENSG00000109920	TN_0h	GECCO_rectal	Wald ratio	1	0.348908	0.966043	1.10274	1.03213	0.870334
ENSG00000102898	T_ER-stress_5d	GECCO_rectal	Wald ratio	1	0.0831538	0.897954	1.00665	0.950749	0.603132
ENSG00000116701	TCM_0h	GECCO_rectal	Wald ratio	1	0.0512901	0.942589	1.00017	0.970951	0.555533
ENSG00000101158	CD4_Memory_stim_16h	GECCO_rectal	Wald ratio	1	0.330885	0.930113	1.0247	0.976263	0.866922
ENSG00000254859	CD4_Memory_stim_40h	GECCO_rectal	Wald ratio	1	0.134463	0.954744	1.00623	0.980147	0.662247
ENSG00000131634	TCM_0h	GECCO_rectal	Wald ratio	1	0.5761	0.958823	1.02366	0.990711	0.947943
ENSG00000189306	TN_40h	GECCO_rectal	Wald ratio	1	0.177226	0.941895	1.01111	0.975888	0.696961
ENSG00000163006	TN_40h	GECCO_rectal	Wald ratio	1	0.416687	0.976081	1.06021	1.01728	0.884451
ENSG00000172543	CD4_Memory_stim_5d	GECCO_rectal	Wald ratio	1	0.452475	0.961191	1.0178	0.989092	0.894081
ENSG00000168268	TEM_40h	GECCO_rectal	Wald ratio	1	0.43065	0.982917	1.04123	1.01165	0.889655
ENSG00000183780	TEM_5d	GECCO_rectal	Wald ratio	1	0.857928	0.960233	1.04994	1.00409	0.991355
ENSG00000168917	CD4_Naive_stim_40h	GECCO_rectal	Wald ratio	1	0.57247	0.917517	1.04874	0.980937	0.947443
ENSG00000134779	CD4_Memory_stim_5d	GECCO_rectal	Wald ratio	1	0.485381	0.975574	1.05344	1.01376	0.920438
ENSG00000204472	TEM_40h	GECCO_rectal	Wald ratio	1	0.858089	0.960141	1.03445	0.996605	0.991355
ENSG00000240344	CD4_Naive_stim_16h	GECCO_rectal	Wald ratio	1	0.756299	0.975867	1.03419	1.00461	0.988838
ENSG00000234745	TN_16h	GECCO_rectal	Wald ratio	1	0.058068	0.903429	1.00171	0.9513	0.555533
ENSG00000105583	TCM_16h	GECCO_rectal	Wald ratio	1	0.232864	0.855254	1.03877	0.942555	0.788579
ENSG00000101474	CD4_Memory_stim_16h	GECCO_rectal	Wald ratio	1	0.0601903	0.851563	1.00338	0.92436	0.558058
ENSG00000142684	TN_cycling_40h	GECCO_rectal	Wald ratio	1	0.05899	0.998355	1.09233	1.04429	0.555533
ENSG00000176209	TN_0h	GECCO_rectal	Wald ratio	1	0.881277	0.942547	1.0521	0.995819	0.991355
ENSG00000157992	CD4_Naive_stim_16h	GECCO_rectal	Wald ratio	1	0.261616	0.988488	1.04354	1.01564	0.828804
ENSG00000234719	CD4_Naive_uns_0h	GECCO_rectal	Wald ratio	1	0.160737	0.953141	1.00799	0.980181	0.672389
ENSG00000115866	TN_IFN_40h	GECCO_rectal	Wald ratio	1	0.272966	0.980305	1.07292	1.02557	0.835636
ENSG00000146066	TCM_16h	GECCO_rectal	Wald ratio	1	0.286122	0.908033	1.02888	0.966572	0.838235
ENSG00000212939	CD4_Naive_stim_16h	GECCO_rectal	Wald ratio	1	0.6189	0.952329	1.0295	0.990162	0.967045
ENSG00000171806	CD4_Memory_stim_5d	GECCO_rectal	Wald ratio	1	0.425524	0.942557	1.02527	0.983046	0.888272
ENSG00000111666	TEM_40h	GECCO_rectal	Wald ratio	1	0.175599	0.910266	1.01733	0.962309	0.696961
ENSG00000101126	CD4_Naive_uns_0h	GECCO_rectal	Wald ratio	1	0.269773	0.943285	1.01646	0.979187	0.831931
ENSG00000196655	TEM_5d	GECCO_rectal	Wald ratio	1	0.895089	0.954847	1.0412	0.997092	0.991355
ENSG00000085871	TCM_40h	GECCO_rectal	Wald ratio	1	0.816703	0.972063	1.03659	1.00381	0.991355
ENSG00000142089	TEM_16h	GECCO_rectal	Wald ratio	1	0.233513	0.935198	1.01648	0.97499	0.788579
ENSG00000123219	TN_40h	GECCO_rectal	Wald ratio	1	0.639531	0.95304	1.08145	1.01522	0.967045
ENSG00000169230	CD4_Naive_stim_40h	GECCO_rectal	Wald ratio	1	0.231704	0.808241	1.05289	0.922491	0.788579
ENSG00000070770	TEM_40h	GECCO_rectal	Wald ratio	1	0.74011	0.96433	1.05245	1.00743	0.988838
ENSG00000104427	nTreg_0h	GECCO_rectal	Wald ratio	1	0.784231	0.964777	1.04865	1.00584	0.989326
ENSG00000164346	TCM_0h	GECCO_rectal	Wald ratio	1	0.644892	0.96594	1.05756	1.01071	0.970582
ENSG00000101181	CD4_Naive_stim_40h	GECCO_rectal	Wald ratio	1	0.878135	0.978904	1.02525	1.00181	0.991355
ENSG00000070770	TCM_5d	GECCO_rectal	Wald ratio	1	0.493999	0.97689	1.04964	1.01261	0.921064
ENSG00000047662	T_ER-stress_5d	GECCO_rectal	Wald ratio	1	0.128642	0.992303	1.06293	1.02701	0.654004
ENSG00000158161	CD4_Naive_stim_40h	GECCO_rectal	Wald ratio	1	0.039609	1.00146	1.0617	1.03114	0.555533
ENSG00000104497	TN_16h	GECCO_rectal	Wald ratio	1	0.346813	0.953402	1.01691	0.984643	0.870334
ENSG00000273611	TCM_40h	GECCO_rectal	Wald ratio	1	0.089627	0.993653	1.09271	1.04201	0.603132
ENSG00000036448	TCM_5d	GECCO_rectal	Wald ratio	1	0.598669	0.957539	1.02534	0.990857	0.955846
ENSG00000188428	TCM_40h	GECCO_rectal	Wald ratio	1	0.537964	0.966793	1.06686	1.01559	0.937431
ENSG00000172725	TCM_0h	GECCO_rectal	Wald ratio	1	0.587485	0.961335	1.07209	1.01521	0.95385
ENSG00000196329	CD4_Naive_stim_16h	GECCO_rectal	Wald ratio	1	0.338539	0.955844	1.14036	1.04404	0.870334
ENSG00000204472	TN_40h	GECCO_rectal	Wald ratio	1	0.858089	0.956373	1.03785	0.996278	0.991355
ENSG00000164978	CD4_Memory_stim_5d	GECCO_rectal	Wald ratio	1	0.661317	0.974656	1.04128	1.00742	0.977745
ENSG00000129562	TN_IFN_5d	GECCO_rectal	Wald ratio	1	0.870205	0.96089	1.04828	1.00364	0.991355
ENSG00000133226	TM_cycling_5d	GECCO_rectal	Wald ratio	1	0.559808	0.972624	1.05261	1.01183	0.94641
ENSG00000188820	TN_cycling_40h	GECCO_rectal	Wald ratio	1	0.0894466	0.9266	1.00547	0.965229	0.603132
ENSG00000260708	CD4_Naive_stim_16h	GECCO_rectal	Wald ratio	1	0.564649	0.957063	1.02424	0.990082	0.94641
ENSG00000100075	TN_IFN_5d	GECCO_rectal	Wald ratio	1	0.764663	0.968053	1.04516	1.00587	0.989326
ENSG00000136824	TN_16h	GECCO_rectal	Wald ratio	1	0.582547	0.905085	1.05764	0.978395	0.95171
ENSG00000196655	TCM_5d	GECCO_rectal	Wald ratio	1	0.783215	0.942939	1.04528	0.992794	0.989326
ENSG00000170291	TN_HSP_5d	GECCO_rectal	Wald ratio	1	0.165724	0.992491	1.04493	1.01837	0.683923
ENSG00000145287	TN_16h	GECCO_rectal	Wald ratio	1	0.602939	0.944687	1.03358	0.988137	0.955846
ENSG00000102898	TEM_40h	GECCO_rectal	Wald ratio	1	0.413524	0.927538	1.03142	0.9781	0.88171
ENSG00000254682	CD4_Memory_stim_40h	GECCO_rectal	Wald ratio	1	0.0618453	0.937364	1.00157	0.968934	0.562849
ENSG00000214063	HSP_16h	GECCO_rectal	Wald ratio	1	0.883583	0.964968	1.04229	1.00288	0.991355
ENSG00000272211	TN_LA	GECCO_rectal	Wald ratio	1	0.0425671	0.90422	0.998286	0.95009	0.555533
ENSG00000127399	CD4_Naive_stim_5d	GECCO_rectal	Wald ratio	1	0.721298	0.959282	1.02919	0.99362	0.988838
ENSG00000159256	CD4_Naive_uns_0h	GECCO_rectal	Wald ratio	1	0.838223	0.926114	1.09923	1.00897	0.991355
ENSG00000244879	CD4_Naive_stim_5d	GECCO_rectal	Wald ratio	1	0.182422	0.941448	1.01155	0.975868	0.709311
ENSG00000196236	TN_16h	GECCO_rectal	Wald ratio	1	0.60085	0.961594	1.07003	1.01436	0.955846
ENSG00000165410	CD4_Naive_stim_16h	GECCO_rectal	Wald ratio	1	0.701887	0.964462	1.05522	1.00882	0.987969
ENSG00000229178	CD4_Memory_stim_5d	GECCO_rectal	Wald ratio	1	0.419706	0.975628	1.061	1.01742	0.887032
ENSG00000164300	TN_0h	GECCO_rectal	Wald ratio	1	0.633489	0.968775	1.0535	1.01025	0.967045
ENSG00000012963	CD4_Naive_stim_5d	GECCO_rectal	Wald ratio	1	0.852182	0.962332	1.03224	0.996672	0.991355
ENSG00000105617	CD4_Memory_stim_40h	GECCO_rectal	Wald ratio	1	0.31877	0.908714	1.34169	1.10418	0.862223
ENSG00000266472	CD4_Naive_stim_5d	GECCO_rectal	Wald ratio	1	0.177502	0.980378	1.11317	1.04467	0.697702
ENSG00000120675	TCM_16h	GECCO_rectal	Wald ratio	1	0.153829	0.962447	1.00605	0.984008	0.671619
ENSG00000117280	TN_40h	GECCO_rectal	Wald ratio	1	0.664633	0.931324	1.04642	0.987196	0.979849
ENSG00000197119	CD4_Memory_stim_40h	GECCO_rectal	Wald ratio	1	0.443846	0.981008	1.04473	1.01237	0.894081
ENSG00000160213	TEM_5d	GECCO_rectal	Wald ratio	1	0.921389	0.962736	1.03493	0.998181	0.991355
ENSG00000149089	CD4_Memory_stim_40h	GECCO_rectal	Wald ratio	1	0.0710442	0.990838	1.25092	1.11331	0.592234
ENSG00000183891	TN_16h	GECCO_rectal	Wald ratio	1	0.694724	0.962499	1.0258	0.993644	0.983778
ENSG00000166451	CD4_Memory_stim_40h	GECCO_rectal	Wald ratio	1	0.0862504	0.985107	1.25306	1.11103	0.603132
ENSG00000144567	TCM_0h	GECCO_rectal	Wald ratio	1	0.638441	0.964836	1.06011	1.01135	0.967045
ENSG00000196683	TCM_LA	GECCO_rectal	Wald ratio	1	0.101057	0.995776	1.04873	1.02191	0.609352
ENSG00000146409	TCM_16h	GECCO_rectal	Wald ratio	1	0.710108	0.945084	1.03922	0.991036	0.988838
ENSG00000136240	CD4_Memory_uns_0h	GECCO_rectal	Wald ratio	1	0.972333	0.963707	1.03904	1.00067	0.991692
ENSG00000184986	TEM_5d	GECCO_rectal	Wald ratio	1	0.0307016	0.911955	0.995517	0.95282	0.555533
ENSG00000140682	TCM_40h	GECCO_rectal	Wald ratio	1	0.675505	0.975183	1.03954	1.00685	0.983237
ENSG00000258757	TN_5d	GECCO_rectal	Wald ratio	1	0.278498	0.979429	1.07487	1.02604	0.835636
ENSG00000029639	CD4_Naive_stim_40h	GECCO_rectal	Wald ratio	1	0.941927	0.969039	1.02963	0.998874	0.991355
ENSG00000177465	TN_5d	GECCO_rectal	Wald ratio	1	0.541604	0.949764	1.02743	0.987835	0.939696
ENSG00000160284	CD4_Naive_stim_5d	GECCO_rectal	Wald ratio	1	0.0485842	1.00021	1.06894	1.034	0.555533
ENSG00000198231	CD4_Naive_stim_40h	GECCO_rectal	Wald ratio	1	0.226919	0.976099	1.10735	1.03965	0.788579
ENSG00000224877	CD4_Memory_stim_16h	GECCO_rectal	Wald ratio	1	0.750127	0.917792	1.06375	0.988081	0.988838
ENSG00000182648	CD4_Memory_stim_40h	GECCO_rectal	Wald ratio	1	0.561072	0.951218	1.02751	0.988626	0.94641
ENSG00000026297	TCM_16h	GECCO_rectal	Wald ratio	1	0.820683	0.959633	1.05336	1.0054	0.991355
ENSG00000244752	TEM_HLApositive_5d	GECCO_rectal	Wald ratio	1	0.123803	0.994584	1.04617	1.02005	0.650187
ENSG00000147813	TN_cycling_5d	GECCO_rectal	Wald ratio	1	0.190504	0.988274	1.06103	1.02401	0.72
ENSG00000204592	CD4_Memory_stim_5d	GECCO_rectal	Wald ratio	1	0.237278	0.956742	1.19547	1.06947	0.793192
ENSG00000141560	TN_IFN_40h	GECCO_rectal	Wald ratio	1	0.742131	0.919362	1.06174	0.987987	0.988838
ENSG00000175611	TCM_5d	GECCO_rectal	Wald ratio	1	0.649436	0.958616	1.0267	0.992075	0.970608
ENSG00000125319	CD4_Naive_stim_5d	GECCO_rectal	Wald ratio	1	0.152391	0.984297	1.10682	1.04376	0.671619
ENSG00000137154	CD4_Naive_stim_5d	GECCO_rectal	Wald ratio	1	0.160826	0.911318	1.01552	0.96201	0.672389
ENSG00000136689	TCM_5d	GECCO_rectal	Wald ratio	1	0.896426	0.934325	1.06127	0.995778	0.991355
ENSG00000157978	CD4_Memory_uns_0h	GECCO_rectal	Wald ratio	1	0.402886	0.942438	1.0241	0.982423	0.878482
ENSG00000117226	CD4_Naive_stim_40h	GECCO_rectal	Wald ratio	1	0.886403	0.929633	1.06508	0.995055	0.991355
ENSG00000141698	nTreg_16h	GECCO_rectal	Wald ratio	1	0.864751	0.941254	1.07473	1.00578	0.991355
ENSG00000075239	TN_5d	GECCO_rectal	Wald ratio	1	0.566167	0.907337	1.05465	0.978222	0.94641
ENSG00000096996	CD4_Naive_stim_40h	GECCO_rectal	Wald ratio	1	0.360643	0.971175	1.0837	1.02589	0.872845
ENSG00000151725	TN_IFN_40h	GECCO_rectal	Wald ratio	1	0.0321246	1.00548	1.13038	1.0661	0.555533
ENSG00000085871	TEM_5d	GECCO_rectal	Wald ratio	1	0.802587	0.975128	1.03309	1.00369	0.991355
ENSG00000164308	CD4_Naive_stim_16h	GECCO_rectal	Wald ratio	1	0.155301	0.992821	1.04624	1.01918	0.671619
ENSG00000205078	CD4_Memory_stim_40h	GECCO_rectal	Wald ratio	1	0.299503	0.93477	1.02098	0.976923	0.85061
ENSG00000111371	CD4_Memory_stim_40h	GECCO_rectal	Wald ratio	1	0.0877102	0.976437	1.41411	1.17507	0.603132
ENSG00000042493	CD4_Naive_stim_5d	GECCO_rectal	Wald ratio	1	0.81883	0.94829	1.04288	0.99446	0.991355
ENSG00000226266	CD4_Naive_stim_40h	GECCO_rectal	Wald ratio	1	0.385322	0.960585	1.01565	0.987732	0.878482
ENSG00000105499	CD4_Memory_stim_5d	GECCO_rectal	Wald ratio	1	0.0173126	1.00815	1.08751	1.04708	0.494514
ENSG00000084207	TEM_16h	GECCO_rectal	Wald ratio	1	0.947888	0.965099	1.03871	1.00123	0.991355
ENSG00000116157	TCM_5d	GECCO_rectal	Wald ratio	1	0.255432	0.980155	1.07838	1.02809	0.822689
ENSG00000139428	CD4_Memory_stim_5d	GECCO_rectal	Wald ratio	1	0.293249	0.974027	1.09109	1.0309	0.845649
ENSG00000054282	CD4_Naive_stim_5d	GECCO_rectal	Wald ratio	1	0.0591882	0.998661	1.07292	1.03513	0.555533
ENSG00000015532	CD4_Naive_stim_16h	GECCO_rectal	Wald ratio	1	0.0196307	0.91221	0.992042	0.951289	0.494514
ENSG00000173598	TN_40h	GECCO_rectal	Wald ratio	1	0.29251	0.873646	1.04152	0.953899	0.844728
ENSG00000159461	CD4_Naive_uns_0h	GECCO_rectal	Wald ratio	1	0.498005	0.948082	1.02626	0.986397	0.922542
ENSG00000133106	CD4_Memory_stim_40h	GECCO_rectal	Wald ratio	1	0.282115	0.848142	1.04916	0.943311	0.835636
ENSG00000229056	CD4_Memory_stim_16h	GECCO_rectal	Wald ratio	1	0.242614	0.911877	1.02361	0.966132	0.799144
ENSG00000269343	TN_0h	GECCO_rectal	Wald ratio	1	0.692843	0.939522	1.04233	0.989591	0.983778
ENSG00000251022	TN_cycling_5d	GECCO_rectal	Wald ratio	1	0.360567	0.939355	1.02302	0.980296	0.872845
ENSG00000169062	CD4_Memory_stim_5d	GECCO_rectal	Wald ratio	1	0.1955	0.978934	1.10973	1.04228	0.729737
ENSG00000134330	CD4_Naive_stim_16h	GECCO_rectal	Wald ratio	1	0.364352	0.919847	1.03116	0.973913	0.876477
ENSG00000122034	TCM_40h	GECCO_rectal	Wald ratio	1	0.8211	0.950947	1.06547	1.00658	0.991355
ENSG00000233016	CD4_Naive_uns_0h	GECCO_rectal	Wald ratio	1	0.734728	0.970376	1.02143	0.995577	0.988838
ENSG00000274979	CD4_Naive_uns_0h	GECCO_rectal	Wald ratio	1	0.526516	0.950548	1.02628	0.98769	0.930816
ENSG00000166750	CD4_Naive_stim_5d	GECCO_rectal	Wald ratio	1	0.336922	0.95506	1.01587	0.984994	0.870334
ENSG00000228857	CD4_Memory_stim_40h	GECCO_rectal	Wald ratio	1	0.711286	0.968798	1.02186	0.994977	0.988838
ENSG00000196405	TN_40h	GECCO_rectal	Wald ratio	1	0.0493544	0.910793	0.999869	0.954292	0.555533
ENSG00000124575	CD4_Naive_stim_5d	GECCO_rectal	Wald ratio	1	0.419932	0.972045	1.07037	1.02002	0.887032
ENSG00000173660	TN_cycling_40h	GECCO_rectal	Wald ratio	1	0.655332	0.954101	1.07756	1.01395	0.974339
ENSG00000087077	TN_40h	GECCO_rectal	Wald ratio	1	0.932889	0.944641	1.05365	0.997657	0.991355
ENSG00000141295	TN_5d	GECCO_rectal	Wald ratio	1	0.989964	0.946208	1.05761	1.00036	0.996519
ENSG00000134996	TEM_40h	GECCO_rectal	Wald ratio	1	0.0844176	0.91324	1.00579	0.958398	0.603132
ENSG00000108384	TEM_40h	GECCO_rectal	Wald ratio	1	0.887585	0.941575	1.07204	1.00469	0.991355
ENSG00000123104	TN_0h	GECCO_rectal	Wald ratio	1	0.25932	0.976641	1.09169	1.03256	0.828804
ENSG00000258757	CD4_Memory_stim_5d	GECCO_rectal	Wald ratio	1	0.278498	0.975622	1.0895	1.03099	0.835636
ENSG00000136378	T_ER-stress_5d	GECCO_rectal	Wald ratio	1	0.271811	0.948503	1.01499	0.981186	0.835636
ENSG00000272211	CD4_Memory_uns_0h	GECCO_rectal	Wald ratio	1	0.044897	0.942454	0.999318	0.97047	0.555533
ENSG00000109133	CD4_Naive_stim_16h	GECCO_rectal	Wald ratio	1	0.607354	0.939183	1.11331	1.02255	0.959197
ENSG00000144559	TCM_5d	GECCO_rectal	Wald ratio	1	0.132759	0.990585	1.07437	1.03163	0.660962
ENSG00000181649	TN_HSP_5d	GECCO_rectal	Wald ratio	1	0.406953	0.914955	1.03669	0.973921	0.878482
ENSG00000156030	TEM_0h	GECCO_rectal	Wald ratio	1	0.355498	0.934152	1.02477	0.978413	0.870334
ENSG00000134291	TCM_40h	GECCO_rectal	Wald ratio	1	0.0143401	0.71579	0.963619	0.830511	0.468768
ENSG00000166750	CD4_Memory_uns_0h	GECCO_rectal	Wald ratio	1	0.891534	0.899872	1.09612	0.993161	0.991355
ENSG00000099308	CD4_Naive_uns_0h	GECCO_rectal	Wald ratio	1	0.686232	0.966163	1.02292	0.994135	0.983778
ENSG00000104518	TN_IFN_5d	GECCO_rectal	Wald ratio	1	0.41689	0.978702	1.05335	1.01534	0.884451
ENSG00000257218	CD4_Naive_stim_40h	GECCO_rectal	Wald ratio	1	0.150064	0.924681	1.01207	0.967388	0.671619
ENSG00000132792	CD4_Naive_stim_5d	GECCO_rectal	Wald ratio	1	0.311373	0.981911	1.05893	1.01969	0.850621
ENSG00000183891	TEM_40h	GECCO_rectal	Wald ratio	1	0.694724	0.95806	1.02896	0.992878	0.983778
ENSG00000263272	nTreg_16h	GECCO_rectal	Wald ratio	1	0.75365	0.956139	1.06391	1.00859	0.988838
ENSG00000267080	CD4_Memory_stim_16h	GECCO_rectal	Wald ratio	1	0.151879	0.982443	1.12078	1.04933	0.671619
ENSG00000119820	CD4_Memory_uns_0h	GECCO_rectal	Wald ratio	1	0.420707	0.925235	1.03298	0.977626	0.887961
ENSG00000185347	CD4_Naive_stim_40h	GECCO_rectal	Wald ratio	1	0.0349277	0.792832	0.991525	0.88663	0.555533
ENSG00000214078	CD4_Memory_stim_5d	GECCO_rectal	Wald ratio	1	0.405818	0.965866	1.01414	0.98971	0.878482
ENSG00000115446	CD4_Memory_stim_40h	GECCO_rectal	Wald ratio	1	0.392744	0.914991	1.25386	1.07111	0.878482
ENSG00000158435	TN_16h	GECCO_rectal	Wald ratio	1	0.0407512	1.00239	1.11775	1.0585	0.555533
ENSG00000158234	TN_16h	GECCO_rectal	Wald ratio	1	0.578012	0.94305	1.03325	0.987121	0.948299
ENSG00000142686	TCM_16h	GECCO_rectal	Wald ratio	1	0.0280226	0.87226	0.992239	0.930318	0.555533
ENSG00000196683	CD4_Memory_stim_40h	GECCO_rectal	Wald ratio	1	0.0646659	0.989518	1.42878	1.18904	0.576217
ENSG00000128039	CD4_Naive_stim_16h	GECCO_rectal	Wald ratio	1	0.869175	0.948999	1.04522	0.99595	0.991355
ENSG00000174021	CD4_Memory_uns_0h	GECCO_rectal	Wald ratio	1	0.912858	0.9447	1.05219	0.996996	0.991355
ENSG00000160213	TN_0h	GECCO_rectal	Wald ratio	1	0.921325	0.967997	1.03663	1.00173	0.991355
ENSG00000099956	CD4_Memory_stim_40h	GECCO_rectal	Wald ratio	1	0.566495	0.79779	1.13164	0.950165	0.94641
ENSG00000247317	TN_5d	GECCO_rectal	Wald ratio	1	0.782306	0.947717	1.04126	0.993387	0.989326
ENSG00000102898	CD4_Naive_stim_16h	GECCO_rectal	Wald ratio	1	0.0775123	0.790746	1.01235	0.894711	0.601178
ENSG00000117010	TN_40h	GECCO_rectal	Wald ratio	1	0.672528	0.944398	1.0376	0.989903	0.983237
ENSG00000197345	TEM_40h	GECCO_rectal	Wald ratio	1	0.000119037	1.0502	1.16263	1.10499	0.0599582
ENSG00000150316	TN_40h	GECCO_rectal	Wald ratio	1	0.0455003	0.902499	0.998964	0.949507	0.555533
ENSG00000011485	TN_40h	GECCO_rectal	Wald ratio	1	0.126693	0.866328	1.01796	0.939091	0.650187
ENSG00000115446	CD4_Memory_stim_5d	GECCO_rectal	Wald ratio	1	0.823671	0.941391	1.04924	0.993854	0.991355
ENSG00000108384	TN_5d	GECCO_rectal	Wald ratio	1	0.780955	0.923833	1.11118	1.01318	0.989326
ENSG00000139625	TEM_16h	GECCO_rectal	Wald ratio	1	0.401632	0.935619	1.02702	0.980255	0.878482
ENSG00000165476	CD4_Naive_stim_16h	GECCO_rectal	Wald ratio	1	0.339808	0.933029	1.0242	0.977553	0.870334
ENSG00000141698	TEM_0h	GECCO_rectal	Wald ratio	1	0.864751	0.965326	1.0429	1.00336	0.991355
ENSG00000099940	TN_40h	GECCO_rectal	Wald ratio	1	0.94882	0.95165	1.04751	0.99843	0.991355
ENSG00000106153	CD4_Naive_uns_0h	GECCO_rectal	Wald ratio	1	0.0596027	0.926744	1.00151	0.963402	0.555533
ENSG00000160539	TN_0h	GECCO_rectal	Wald ratio	1	0.427341	0.977226	1.0559	1.0158	0.888499
ENSG00000134202	TCM_16h	GECCO_rectal	Wald ratio	1	0.349974	0.986782	1.03828	1.0122	0.870334
ENSG00000085871	TN_HSP_5d	GECCO_rectal	Wald ratio	1	0.36203	0.942045	1.02204	0.981227	0.874868
ENSG00000197043	CD4_Naive_uns_0h	GECCO_rectal	Wald ratio	1	0.0681255	0.919908	1.003	0.960557	0.576379
ENSG00000143198	TCM_16h	GECCO_rectal	Wald ratio	1	0.564508	0.9076	1.05433	0.978215	0.94641
ENSG00000175643	TN_5d	GECCO_rectal	Wald ratio	1	0.385685	0.976602	1.06319	1.01898	0.878482
ENSG00000158006	TN_0h	GECCO_rectal	Wald ratio	1	0.885803	0.959805	1.03606	0.997203	0.991355
ENSG00000133574	TN_16h	GECCO_rectal	Wald ratio	1	0.110357	0.992388	1.07765	1.03414	0.626922
ENSG00000111671	TN_40h	GECCO_rectal	Wald ratio	1	0.323141	0.936053	1.02203	0.978096	0.863421
ENSG00000171530	CD4_Naive_uns_0h	GECCO_rectal	Wald ratio	1	0.0404543	0.939269	0.998609	0.968484	0.555533
ENSG00000229043	TEM_5d	GECCO_rectal	Wald ratio	1	0.019297	0.906068	0.991326	0.947739	0.494514
ENSG00000166451	CD4_Naive_stim_5d	GECCO_rectal	Wald ratio	1	0.0862504	0.99566	1.06758	1.03099	0.603132
ENSG00000186283	TN_40h	GECCO_rectal	Wald ratio	1	0.454179	0.953199	1.11311	1.03005	0.894081
ENSG00000122986	TN_0h	GECCO_rectal	Wald ratio	1	0.964904	0.958188	1.04168	0.999063	0.991692
ENSG00000187045	CD4_Memory_stim_5d	GECCO_rectal	Wald ratio	1	0.108175	0.987248	1.13822	1.06005	0.624345
ENSG00000197958	TN_16h	GECCO_rectal	Wald ratio	1	0.0514087	0.999621	1.13212	1.06381	0.555533
ENSG00000172057	TN_0h	GECCO_rectal	Wald ratio	1	0.0598555	0.998418	1.08093	1.03886	0.556222
ENSG00000228857	TN_40h	GECCO_rectal	Wald ratio	1	0.711286	0.970222	1.02084	0.995209	0.988838
ENSG00000161055	TCM_LA	GECCO_rectal	Wald ratio	1	0.892916	0.970456	1.02648	0.998075	0.991355
ENSG00000183386	CD4_Naive_stim_16h	GECCO_rectal	Wald ratio	1	0.0256964	1.00764	1.12501	1.06471	0.551873
ENSG00000124588	TEM_5d	GECCO_rectal	Wald ratio	1	0.233462	0.946858	1.01341	0.979566	0.788579
ENSG00000160310	CD4_Memory_stim_16h	GECCO_rectal	Wald ratio	1	0.749916	0.880315	1.19362	1.02507	0.988838
ENSG00000182648	CD4_Naive_stim_40h	GECCO_rectal	Wald ratio	1	0.561072	0.952858	1.02655	0.989016	0.94641
ENSG00000035141	TCM_40h	GECCO_rectal	Wald ratio	1	0.807549	0.920504	1.06665	0.990885	0.991355
ENSG00000104518	TN_5d	GECCO_rectal	Wald ratio	1	0.406383	0.974329	1.06634	1.0193	0.878482
ENSG00000168653	CD4_Naive_stim_16h	GECCO_rectal	Wald ratio	1	0.916936	0.945727	1.05144	0.997185	0.991355
ENSG00000123219	TEM_5d	GECCO_rectal	Wald ratio	1	0.590872	0.959552	1.07519	1.01573	0.955341
ENSG00000154945	CD4_Memory_stim_16h	GECCO_rectal	Wald ratio	1	0.252085	0.949631	1.01365	0.981119	0.816884
ENSG00000026297	TEM_5d	GECCO_rectal	Wald ratio	1	0.805036	0.962386	1.05063	1.00554	0.991355
ENSG00000196683	TCM_40h	GECCO_rectal	Wald ratio	1	0.00378646	1.0203	1.10997	1.0642	0.280835
ENSG00000164615	CD4_Memory_stim_16h	GECCO_rectal	Wald ratio	1	0.656405	0.922966	1.0518	0.98528	0.974339
ENSG00000163171	TN_16h	GECCO_rectal	Wald ratio	1	0.298257	0.942012	1.01848	0.979502	0.85061
ENSG00000100804	TN_16h	GECCO_rectal	Wald ratio	1	0.243744	0.977467	1.09383	1.03401	0.799144
ENSG00000130731	TN_40h	GECCO_rectal	Wald ratio	1	0.995388	0.946288	1.05642	0.999838	0.996519
ENSG00000166451	TN_40h	GECCO_rectal	Wald ratio	1	0.0862504	0.992375	1.12196	1.05518	0.603132
ENSG00000196683	CD4_Naive_stim_16h	GECCO_rectal	Wald ratio	1	0.101057	0.989271	1.1289	1.05678	0.609352
ENSG00000154719	TN_40h	GECCO_rectal	Wald ratio	1	0.718847	0.936416	1.04635	0.989858	0.988838
ENSG00000180992	TN_16h	GECCO_rectal	Wald ratio	1	0.732272	0.965375	1.02507	0.994777	0.988838
ENSG00000111602	TN_40h	GECCO_rectal	Wald ratio	1	0.697899	0.929123	1.11608	1.01832	0.985679
ENSG00000121716	CD4_Memory_uns_0h	GECCO_rectal	Wald ratio	1	0.00260748	1.01687	1.08236	1.0491	0.224923
ENSG00000075292	TN_0h	GECCO_rectal	Wald ratio	1	0.374063	0.940581	1.17695	1.05215	0.878482
ENSG00000172543	TN_40h	GECCO_rectal	Wald ratio	1	0.452475	0.942014	1.02699	0.983584	0.894081
ENSG00000232629	TEM_HLApositive_5d	GECCO_rectal	Wald ratio	1	0.658497	0.953892	1.03028	0.991351	0.975794
ENSG00000174837	CD4_Memory_stim_40h	GECCO_rectal	Wald ratio	1	0.277438	0.937013	1.01884	0.97707	0.835636
ENSG00000239213	TEM_40h	GECCO_rectal	Wald ratio	1	0.606317	0.965312	1.06236	1.01267	0.95794
ENSG00000116679	TN_HSP_5d	GECCO_rectal	Wald ratio	1	0.230608	0.978595	1.09394	1.03466	0.788579
ENSG00000245954	TCM_5d	GECCO_rectal	Wald ratio	1	0.279096	0.940355	1.0179	0.978359	0.835636
ENSG00000160221	CD4_Naive_stim_16h	GECCO_rectal	Wald ratio	1	0.975947	0.976865	1.02296	0.999645	0.991692
ENSG00000152219	CD4_Memory_stim_40h	GECCO_rectal	Wald ratio	1	0.384821	0.942229	1.16685	1.04854	0.878482
ENSG00000003402	TN_HSP_5d	GECCO_rectal	Wald ratio	1	0.809991	0.941158	1.04853	0.993395	0.991355
ENSG00000144120	TCM_16h	GECCO_rectal	Wald ratio	1	0.532356	0.95849	1.0855	1.02002	0.932541
ENSG00000161016	TCM_40h	GECCO_rectal	Wald ratio	1	0.0188549	0.903071	0.990851	0.945943	0.494514
ENSG00000184752	CD4_Memory_stim_40h	GECCO_rectal	Wald ratio	1	0.0207501	0.841084	0.985823	0.910582	0.494514
ENSG00000175611	CD4_Memory_stim_5d	GECCO_rectal	Wald ratio	1	0.649436	0.960152	1.02568	0.992374	0.970608
ENSG00000161016	nTreg_0h	GECCO_rectal	Wald ratio	1	0.034205	0.928007	0.997116	0.961941	0.555533
ENSG00000175334	TCM_0h	GECCO_rectal	Wald ratio	1	0.617075	0.965498	1.06094	1.0121	0.967045
ENSG00000164241	TN_0h	GECCO_rectal	Wald ratio	1	0.0207043	1.0086	1.10911	1.05766	0.494514
ENSG00000123219	TN_0h	GECCO_rectal	Wald ratio	1	0.80134	0.980375	1.02599	1.00292	0.991355
ENSG00000196776	CD4_Memory_uns_0h	GECCO_rectal	Wald ratio	1	0.802587	0.965442	1.0465	1.00515	0.991355
ENSG00000099974	TEM_5d	GECCO_rectal	Wald ratio	1	0.430867	0.976568	1.05715	1.01606	0.889655
ENSG00000221923	TN_40h	GECCO_rectal	Wald ratio	1	0.880507	0.972338	1.02435	0.998004	0.991355
ENSG00000166140	TEM_40h	GECCO_rectal	Wald ratio	1	0.583426	0.962015	1.07124	1.01516	0.95171
ENSG00000169220	TN_0h	GECCO_rectal	Wald ratio	1	0.819764	0.955843	1.0587	1.00596	0.991355
ENSG00000064201	CD4_Memory_uns_0h	GECCO_rectal	Wald ratio	1	0.015005	1.00987	1.09569	1.05191	0.482104
ENSG00000231925	TN_0h	GECCO_rectal	Wald ratio	1	0.101764	0.992155	1.09147	1.04063	0.609352
ENSG00000121350	TN_IFN_5d	GECCO_rectal	Wald ratio	1	0.790059	0.95433	1.06337	1.00737	0.989326
ENSG00000083845	nTreg_40h	GECCO_rectal	Wald ratio	1	0.0010399	1.03839	1.16133	1.09814	0.189018
ENSG00000103496	CD4_Naive_stim_40h	GECCO_rectal	Wald ratio	1	0.639531	0.961979	1.06514	1.01225	0.967045
ENSG00000214078	TN_cycling_40h	GECCO_rectal	Wald ratio	1	0.405818	0.961421	1.01604	0.988351	0.878482
ENSG00000168765	CD4_Naive_uns_0h	GECCO_rectal	Wald ratio	1	0.289854	0.957526	1.01305	0.984896	0.841849
ENSG00000176974	CD4_Memory_stim_5d	GECCO_rectal	Wald ratio	1	0.690089	0.91175	1.14979	1.02388	0.983778
ENSG00000160194	TCM_40h	GECCO_rectal	Wald ratio	1	0.450883	0.981576	1.04273	1.01169	0.894081
ENSG00000103707	CD4_Naive_stim_40h	GECCO_rectal	Wald ratio	1	0.301853	0.975548	1.08314	1.02794	0.85061
ENSG00000168385	TM_ER-stress_40h	GECCO_rectal	Wald ratio	1	0.931796	0.951556	1.05569	1.00227	0.991355
ENSG00000141994	TN_cycling_40h	GECCO_rectal	Wald ratio	1	0.648789	0.938367	1.04042	0.988077	0.970608
ENSG00000221923	TN_cycling_40h	GECCO_rectal	Wald ratio	1	0.885666	0.965396	1.03087	0.997596	0.991355
ENSG00000115604	CD4_Memory_stim_16h	GECCO_rectal	Wald ratio	1	0.275313	0.968188	1.12018	1.04141	0.835636
ENSG00000214026	TN_cycling_5d	GECCO_rectal	Wald ratio	1	0.628916	0.940122	1.03803	0.987861	0.967045

### Sheet: Table 3
Genes passing MR FDR-P < 0.05
Ensembl Gene ID	Cellular subtype_activation timepoint	CRC subtype	method	nsnp	pval	LCI	UCI	OR	FDR_correction
ENSG00000134825	TN_0h	GECCO_left	Wald ratio	1	8.86935995442862e-08	0.862267	0.933601	0.897225	0.000107857
ENSG00000134825	CD4_Naive_uns_0h	GECCO_left	Wald ratio	1	8.86935995442866e-08	0.866454	0.9357	0.900411	0.000107857
ENSG00000149485	TEM_5d	GECCO_left	Wald ratio	1	9.50521415204215e-08	0.90446	0.954598	0.929191	0.000107857
ENSG00000196126	TN_0h	GECCO_male	Wald ratio	1	2.60596833044809e-08	0.856582	0.928511	0.891822	0.000206523
ENSG00000198502	TCM_5d	GECCO_colon	Wald ratio	1	2.75409604124349e-08	0.920703	0.961241	0.940753	0.000218262
ENSG00000204644	nTreg_16h	overall	Wald ratio	1	2.09079912815445e-06	1.02126	1.05195	1.03649	0.000256618
ENSG00000144741	CD4_Naive_stim_5d	overall	Wald ratio	1	2.68293860077947e-06	0.932453	0.971675	0.951862	0.000323618
ENSG00000196126	TM_ER-stress_40h	overall	Wald ratio	1	2.99996672308028e-06	0.948929	0.978797	0.963747	0.000355725
ENSG00000196126	CD4_Naive_stim_5d	GECCO_male	Wald ratio	1	9.457933287353e-08	0.898026	0.951443	0.924349	0.000374771
ENSG00000196126	TM_ER-stress_40h	GECCO_left	Wald ratio	1	4.44330915273903e-07	0.911028	0.959765	0.935079	0.000388458
ENSG00000149485	TN_40h	GECCO_left	Wald ratio	1	5.96261043265248e-07	0.909993	0.959696	0.934514	0.000388458
ENSG00000149485	CD4_Memory_stim_40h	GECCO_left	Wald ratio	1	8.80302544528156e-07	0.897687	0.954654	0.925732	0.000388458
ENSG00000149485	CD4_Memory_stim_16h	GECCO_left	Wald ratio	1	8.80302544528156e-07	0.910401	0.960444	0.935088	0.000388458
ENSG00000149485	TN_16h	GECCO_left	Wald ratio	1	8.80302544528156e-07	0.922417	0.965873	0.943895	0.000388458
ENSG00000149485	CD4_Memory_stim_5d	GECCO_left	Wald ratio	1	8.80302544528156e-07	0.898939	0.955226	0.926655	0.000388458
ENSG00000149485	CD4_Naive_stim_16h	GECCO_left	Wald ratio	1	8.80302544528156e-07	0.914932	0.962496	0.938413	0.000388458
ENSG00000149485	TCM_40h	GECCO_left	Wald ratio	1	8.80302544528156e-07	0.901138	0.95623	0.928276	0.000388458
ENSG00000149485	TCM_16h	GECCO_left	Wald ratio	1	8.80302544528156e-07	0.915329	0.962675	0.938704	0.000388458
ENSG00000149485	TEM_16h	GECCO_left	Wald ratio	1	8.8030254452816e-07	0.909868	0.960202	0.934696	0.000388458
ENSG00000149485	TCM_5d	GECCO_left	Wald ratio	1	8.8030254452816e-07	0.875721	0.944539	0.909479	0.000388458
ENSG00000134825	CD4_Naive_uns_0h	GECCO_female	Wald ratio	1	1.32634680574443e-07	0.851987	0.929232	0.889772	0.000526361
ENSG00000134825	TN_0h	GECCO_female	Wald ratio	1	1.32634680574443e-07	0.847387	0.92693	0.886267	0.000526361
ENSG00000196126	CD4_Naive_stim_5d	GECCO_colon	Wald ratio	1	1.36469363991415e-07	0.912629	0.959008	0.935531	0.00054076
ENSG00000134824	TN_IFN_5d	GECCO_left	Wald ratio	1	1.29839128572267e-06	0.873598	0.944373	0.908296	0.000542796
ENSG00000149485	TEM_5d	GECCO_colon	Wald ratio	1	2.33179145911185e-07	0.910001	0.958424	0.933899	0.000592737
ENSG00000134824	TN_IFN_5d	GECCO_colon	Wald ratio	1	2.99173458234952e-07	0.872604	0.94095	0.906133	0.000592737
ENSG00000124126	CD4_Naive_stim_5d	overall	Wald ratio	1	5.37225302326756e-06	0.930293	0.971664	0.950753	0.000626405
ENSG00000149485	TN_16h	GECCO_distal	Wald ratio	1	1.30938996011216e-06	0.903927	0.958136	0.930637	0.000648148
ENSG00000149485	CD4_Memory_stim_16h	GECCO_distal	Wald ratio	1	1.30938996011216e-06	0.889224	0.951507	0.919838	0.000648148
ENSG00000149485	TCM_16h	GECCO_distal	Wald ratio	1	1.30938996011216e-06	0.895248	0.954231	0.924269	0.000648148
ENSG00000149485	TCM_40h	GECCO_distal	Wald ratio	1	1.30938996011216e-06	0.877922	0.946368	0.911503	0.000648148
ENSG00000149485	CD4_Memory_stim_5d	GECCO_distal	Wald ratio	1	1.30938996011216e-06	0.875243	0.945144	0.909522	0.000648148
ENSG00000149485	TEM_16h	GECCO_distal	Wald ratio	1	1.30938996011216e-06	0.888572	0.951212	0.919359	0.000648148
ENSG00000149485	CD4_Memory_stim_40h	GECCO_distal	Wald ratio	1	1.30938996011216e-06	0.873719	0.944447	0.908395	0.000648148
ENSG00000149485	TCM_5d	GECCO_distal	Wald ratio	1	1.30938996011216e-06	0.847061	0.932138	0.888582	0.000648148
ENSG00000149485	CD4_Naive_stim_16h	GECCO_distal	Wald ratio	1	1.30938996011216e-06	0.894763	0.954012	0.923912	0.000648148
ENSG00000149485	TEM_5d	GECCO_distal	Wald ratio	1	2.70591381950817e-07	0.884296	0.946389	0.914816	0.000648148
ENSG00000134825	CD4_Naive_uns_0h	GECCO_distal	Wald ratio	1	5.91487808541545e-07	0.84238	0.927897	0.884105	0.000648148
ENSG00000134825	TN_0h	GECCO_distal	Wald ratio	1	5.91487808541548e-07	0.837511	0.925553	0.880432	0.000648148
ENSG00000134824	TN_IFN_5d	GECCO_distal	Wald ratio	1	6.32919482023635e-07	0.84093	0.92737	0.883093	0.000648148
ENSG00000149485	TN_40h	GECCO_distal	Wald ratio	1	9.38128777715459e-07	0.888862	0.950723	0.919273	0.000648148
ENSG00000196126	T_ER-stress_5d	GECCO_colon	Wald ratio	1	4.12846176653919e-07	0.900967	0.954969	0.927575	0.000654361
ENSG00000134825	TN_0h	GECCO_colon	Wald ratio	1	6.74714306893147e-07	0.873572	0.942998	0.907622	0.000763873
ENSG00000134825	CD4_Naive_uns_0h	GECCO_colon	Wald ratio	1	6.74714306893151e-07	0.877441	0.944809	0.910502	0.000763873
ENSG00000237541	TCM_0h	GECCO_left	Wald ratio	1	2.02031830008047e-06	1.031	1.07616	1.05334	0.000764161
ENSG00000237541	TEM_5d	GECCO_left	Wald ratio	1	2.02031830008047e-06	1.02737	1.06708	1.04704	0.000764161
ENSG00000196126	TM_ER-stress_40h	GECCO_distal	Wald ratio	1	1.92938168859026e-06	0.892588	0.953751	0.922663	0.000898865
ENSG00000134824	TN_IFN_5d	GECCO_male	Wald ratio	1	3.55149508029304e-07	0.852832	0.931745	0.891416	0.000938187
ENSG00000237541	TEMRA_5d	GECCO_left	Wald ratio	1	3.1184923962031e-06	1.02954	1.07393	1.0515	0.00107696
ENSG00000237541	TEMRA_40h	GECCO_left	Wald ratio	1	3.1184923962031e-06	1.02519	1.06286	1.04386	0.00107696
ENSG00000149485	TN_16h	GECCO_colon	Wald ratio	1	2.37298222393619e-06	0.926763	0.969072	0.947682	0.0011495
ENSG00000149485	TEM_16h	GECCO_colon	Wald ratio	1	2.37298222393619e-06	0.914885	0.963922	0.939083	0.0011495
ENSG00000149485	TCM_16h	GECCO_colon	Wald ratio	1	2.37298222393619e-06	0.920055	0.966168	0.94283	0.0011495
ENSG00000149485	CD4_Naive_stim_16h	GECCO_colon	Wald ratio	1	2.37298222393619e-06	0.91968	0.966006	0.942558	0.0011495
ENSG00000149485	CD4_Memory_stim_16h	GECCO_colon	Wald ratio	1	2.37298222393619e-06	0.91539	0.964142	0.939449	0.0011495
ENSG00000149485	TCM_40h	GECCO_colon	Wald ratio	1	2.37298222393619e-06	0.906616	0.960314	0.933078	0.0011495
ENSG00000149485	CD4_Memory_stim_5d	GECCO_colon	Wald ratio	1	2.37298222393619e-06	0.904532	0.959401	0.931562	0.0011495
ENSG00000149485	TCM_5d	GECCO_colon	Wald ratio	1	2.3729822239362e-06	0.882512	0.949684	0.915482	0.0011495
ENSG00000149485	CD4_Memory_stim_40h	GECCO_colon	Wald ratio	1	2.3729822239362e-06	0.903345	0.958881	0.930699	0.0011495
ENSG00000149485	TN_40h	GECCO_colon	Wald ratio	1	2.46579853742276e-06	0.915983	0.964458	0.939908	0.0011495
ENSG00000149485	TEM_5d	GECCO_male	Wald ratio	1	6.61243778606638e-07	0.89755	0.954118	0.925402	0.00131009
ENSG00000172057	TN_16h	overall	Wald ratio	1	1.2162138700976e-05	1.02989	1.08032	1.0548	0.00139486
ENSG00000116701	TEM_40h	overall	Wald ratio	1	1.32440024619601e-05	0.942924	0.977952	0.960278	0.00149444
ENSG00000198502	TCM_5d	GECCO_distal	Wald ratio	1	4.74899279008072e-06	0.911282	0.963503	0.937029	0.00208956
ENSG00000142632	CD4_Naive_stim_16h	overall	Wald ratio	1	1.95309210333916e-05	0.944258	0.978957	0.961451	0.00213497
ENSG00000142632	CD4_Memory_stim_5d	overall	Wald ratio	1	1.95309210333916e-05	0.946915	0.979977	0.963305	0.00213497
ENSG00000196126	TN_cycling_40h	GECCO_male	Wald ratio	1	2.05045300335984e-06	0.913979	0.963303	0.938317	0.00223959
ENSG00000183386	CD4_Memory_stim_5d	GECCO_male	Wald ratio	1	5.65197352896437e-06	1.04982	1.13033	1.08933	0.00223959
ENSG00000183386	TCM_5d	GECCO_male	Wald ratio	1	5.65197352896439e-06	1.04961	1.12978	1.08896	0.00223959
ENSG00000183386	TN_HSP_5d	GECCO_male	Wald ratio	1	5.65197352896439e-06	1.04711	1.12299	1.08438	0.00223959
ENSG00000183386	CD4_Naive_stim_40h	GECCO_male	Wald ratio	1	5.65197352896439e-06	1.04597	1.11994	1.08232	0.00223959
ENSG00000183386	TEM_40h	GECCO_male	Wald ratio	1	5.65197352896439e-06	1.04798	1.12534	1.08597	0.00223959
ENSG00000183386	CD4_Memory_uns_0h	GECCO_male	Wald ratio	1	5.65197352896439e-06	1.04219	1.10975	1.07544	0.00223959
ENSG00000183386	CD4_Memory_stim_16h	GECCO_male	Wald ratio	1	5.65197352896439e-06	1.03906	1.10138	1.06977	0.00223959
ENSG00000183386	TN_40h	GECCO_male	Wald ratio	1	5.65197352896439e-06	1.04273	1.11121	1.07643	0.00223959
ENSG00000183386	TCM_0h	GECCO_male	Wald ratio	1	5.65197352896439e-06	1.0521	1.13653	1.0935	0.00223959
ENSG00000183386	TN_5d	GECCO_male	Wald ratio	1	5.65197352896439e-06	1.05037	1.13183	1.09034	0.00223959
ENSG00000183386	TCM_16h	GECCO_male	Wald ratio	1	5.65197352896439e-06	1.05188	1.13593	1.09309	0.00223959
ENSG00000183386	TN_cycling_40h	GECCO_male	Wald ratio	1	5.65197352896439e-06	1.07144	1.18992	1.12912	0.00223959
ENSG00000183386	CD4_Naive_stim_5d	GECCO_male	Wald ratio	1	5.65197352896439e-06	1.04288	1.11162	1.0767	0.00223959
ENSG00000183386	TN_16h	GECCO_male	Wald ratio	1	5.65197352896442e-06	1.04785	1.125	1.08574	0.00223959
ENSG00000183386	CD4_Memory_stim_40h	GECCO_male	Wald ratio	1	5.65197352896442e-06	1.04381	1.11412	1.07839	0.00223959
ENSG00000204644	TEM_HLApositive_40h	overall	Wald ratio	1	2.53054920877586e-05	1.01614	1.04485	1.03039	0.00272365
ENSG00000255320	TCM_5d	overall	Wald ratio	1	2.63695526907107e-05	1.02116	1.05923	1.04002	0.00275345
ENSG00000255320	CD4_Naive_stim_40h	overall	Wald ratio	1	2.63695526907107e-05	1.01533	1.04269	1.02892	0.00275345
ENSG00000255320	TN_IFN_40h	overall	Wald ratio	1	2.90823777222567e-05	1.01693	1.04753	1.03212	0.00277777
ENSG00000255320	CD4_Naive_stim_16h	overall	Wald ratio	1	2.90823777222567e-05	1.01661	1.04661	1.0315	0.00277777
ENSG00000108107	CD4_Naive_stim_5d	overall	Wald ratio	1	2.95001294633619e-05	0.887865	0.957941	0.922238	0.00277777
ENSG00000108107	TCM_0h	overall	Wald ratio	1	2.95001294633619e-05	0.894554	0.960542	0.926961	0.00277777
ENSG00000108107	CD4_Memory_uns_0h	overall	Wald ratio	1	2.95001294633619e-05	0.896455	0.961279	0.928301	0.00277777
ENSG00000108107	CD4_Naive_uns_0h	overall	Wald ratio	1	2.9500129463362e-05	0.861521	0.947573	0.903523	0.00277777
ENSG00000108107	TN_0h	overall	Wald ratio	1	2.9500129463362e-05	0.873345	0.952251	0.911945	0.00277777
ENSG00000110911	TN_16h	overall	Wald ratio	1	2.97788872698921e-05	1.02739	1.0777	1.05225	0.00277777
ENSG00000196126	TN_0h	GECCO_distal	Wald ratio	1	7.2561330886182e-06	0.861338	0.943184	0.901333	0.00302466
ENSG00000144741	TCM_40h	overall	Wald ratio	1	4.49117478402016e-05	0.916381	0.969809	0.942716	0.00413424
ENSG00000144741	CD4_Naive_stim_16h	overall	Wald ratio	1	5.65177978970026e-05	0.939473	0.978675	0.958874	0.00479103
ENSG00000138777	TN_5d	overall	Wald ratio	1	5.66479179394624e-05	1.02717	1.08075	1.05362	0.00479103
ENSG00000138777	CD4_Naive_stim_5d	overall	Wald ratio	1	5.66479179394624e-05	1.02125	1.06281	1.04182	0.00479103
ENSG00000138777	TCM_40h	overall	Wald ratio	1	5.66479179394624e-05	1.04897	1.14854	1.09763	0.00479103
ENSG00000144741	CD4_Naive_stim_40h	overall	Wald ratio	1	5.69804754533341e-05	0.940517	0.979063	0.959597	0.00479103
ENSG00000204592	TN_40h	overall	Wald ratio	1	6.09492979062323e-05	1.03485	1.10493	1.06932	0.00479103
ENSG00000204592	TCM_40h	overall	Wald ratio	1	6.09492979062323e-05	1.03365	1.10121	1.0669	0.00479103
ENSG00000204592	CD4_Memory_stim_16h	overall	Wald ratio	1	6.09492979062323e-05	1.02375	1.07076	1.04699	0.00479103
ENSG00000204592	TN_NFKB	overall	Wald ratio	1	6.09492979062323e-05	1.01868	1.05538	1.03687	0.00479103
ENSG00000204592	TN_cycling_40h	overall	Wald ratio	1	6.09492979062323e-05	1.02835	1.08484	1.05622	0.00479103
ENSG00000204592	CD4_Memory_stim_5d	overall	Wald ratio	1	6.09492979062323e-05	1.05947	1.18326	1.11965	0.00479103
ENSG00000204592	CD4_Memory_stim_40h	overall	Wald ratio	1	6.09492979062323e-05	1.10485	1.33704	1.21541	0.00479103
ENSG00000204592	CD4_Naive_stim_40h	overall	Wald ratio	1	6.09492979062323e-05	1.05046	1.1542	1.10111	0.00479103
ENSG00000156171	CD4_Naive_stim_16h	overall	Wald ratio	1	6.25479393964808e-05	0.917753	0.971023	0.944012	0.00486206
ENSG00000165171	nTreg_40h	GECCO_colon	Wald ratio	1	1.70798109419836e-05	0.928438	0.972626	0.950275	0.00512689
ENSG00000183386	CD4_Naive_stim_40h	GECCO_colon	Wald ratio	1	2.13770515498688e-05	1.03455	1.09649	1.06507	0.00512689
ENSG00000183386	TCM_0h	GECCO_colon	Wald ratio	1	2.13770515498688e-05	1.03913	1.10969	1.07383	0.00512689
ENSG00000183386	TN_16h	GECCO_colon	Wald ratio	1	2.13770515498688e-05	1.03595	1.10052	1.06775	0.00512689
ENSG00000183386	CD4_Memory_stim_40h	GECCO_colon	Wald ratio	1	2.13770515498688e-05	1.03294	1.09185	1.06199	0.00512689
ENSG00000183386	TN_HSP_5d	GECCO_colon	Wald ratio	1	2.13770515498688e-05	1.0354	1.09892	1.06669	0.00512689
ENSG00000183386	TN_40h	GECCO_colon	Wald ratio	1	2.13770515498688e-05	1.03213	1.08954	1.06044	0.00512689
ENSG00000183386	TCM_5d	GECCO_colon	Wald ratio	1	2.13770515498688e-05	1.03727	1.10432	1.07027	0.00512689
ENSG00000183386	TCM_16h	GECCO_colon	Wald ratio	1	2.13770515498688e-05	1.03896	1.10921	1.07351	0.00512689
ENSG00000183386	CD4_Memory_stim_16h	GECCO_colon	Wald ratio	1	2.13770515498689e-05	1.02938	1.08169	1.05521	0.00512689
ENSG00000183386	CD4_Naive_stim_5d	GECCO_colon	Wald ratio	1	2.13770515498689e-05	1.03224	1.08986	1.06066	0.00512689
ENSG00000183386	TEM_40h	GECCO_colon	Wald ratio	1	2.13770515498689e-05	1.03605	1.10079	1.06793	0.00512689
ENSG00000183386	TN_cycling_40h	GECCO_colon	Wald ratio	1	2.13770515498689e-05	1.05353	1.15189	1.10161	0.00512689
ENSG00000183386	TN_5d	GECCO_colon	Wald ratio	1	2.13770515498689e-05	1.03783	1.10595	1.07135	0.00512689
ENSG00000183386	CD4_Memory_stim_5d	GECCO_colon	Wald ratio	1	2.13770515498689e-05	1.03742	1.10476	1.07056	0.00512689
ENSG00000183386	CD4_Memory_uns_0h	GECCO_colon	Wald ratio	1	2.13770515498689e-05	1.03172	1.08837	1.05967	0.00512689
ENSG00000165171	CD4_Memory_uns_0h	GECCO_colon	Wald ratio	1	2.32893507495142e-05	0.938172	0.976862	0.957321	0.00512689
ENSG00000165171	TCM_0h	GECCO_colon	Wald ratio	1	2.32893507495143e-05	0.931197	0.974192	0.952452	0.00512689
ENSG00000165171	TCM_5d	GECCO_colon	Wald ratio	1	2.32893507495143e-05	0.930062	0.973756	0.951658	0.00512689
ENSG00000142632	TN_40h	overall	Wald ratio	1	7.04439669364172e-05	0.959508	0.986066	0.972696	0.00524283
ENSG00000142632	TEM_40h	overall	Wald ratio	1	7.04439669364172e-05	0.943638	0.980498	0.961892	0.00524283
ENSG00000142632	TN_16h	overall	Wald ratio	1	7.04439669364173e-05	0.952896	0.983753	0.968201	0.00524283
ENSG00000142632	CD4_Memory_stim_40h	overall	Wald ratio	1	7.0443966936417e-05	0.948839	0.982329	0.965439	0.00524283
ENSG00000144741	TN_16h	overall	Wald ratio	1	7.22355562542503e-05	0.95187	0.983426	0.96752	0.00531958
ENSG00000083845	CD4_Naive_stim_5d	overall	Wald ratio	1	7.53046374208182e-05	1.04884	1.15164	1.09904	0.00543125
ENSG00000083845	nTreg_40h	overall	Wald ratio	1	7.53046374208183e-05	1.02847	1.08666	1.05716	0.00543125
ENSG00000124126	CD4_Naive_stim_5d	GECCO_distal	Wald ratio	1	1.4770083856153e-05	0.866731	0.947508	0.90622	0.00584895
ENSG00000115866	TCM_40h	overall	Wald ratio	1	8.48636925064679e-05	1.0296	1.09114	1.05993	0.00587828
ENSG00000115866	CD4_Naive_stim_40h	overall	Wald ratio	1	8.48636925064681e-05	1.03062	1.09437	1.06202	0.00587828
ENSG00000115866	TEM_40h	overall	Wald ratio	1	8.48636925064681e-05	1.03642	1.11288	1.07397	0.00587828
ENSG00000115866	TN_0h	overall	Wald ratio	1	8.48636925064681e-05	1.02799	1.08603	1.05661	0.00587828
ENSG00000197043	TN_HSP_5d	overall	Wald ratio	1	9.23272592628671e-05	0.922267	0.973477	0.947526	0.0060239
ENSG00000197043	TN_16h	overall	Wald ratio	1	9.2327259262867e-05	0.919376	0.972462	0.945546	0.0060239
ENSG00000206503	TCM_16h	overall	Wald ratio	1	9.29933136981064e-05	0.958849	0.986146	0.972402	0.0060239
ENSG00000206503	TEM_16h	overall	Wald ratio	1	9.29933136981065e-05	0.942638	0.980579	0.961422	0.0060239
ENSG00000206503	TEM_LA	overall	Wald ratio	1	9.29933136981065e-05	0.950068	0.983139	0.966462	0.0060239
ENSG00000206503	TEMRA_16h	overall	Wald ratio	1	9.29933136981065e-05	0.937201	0.978698	0.957725	0.0060239
ENSG00000206503	TN_16h	overall	Wald ratio	1	9.29933136981065e-05	0.955877	0.98513	0.970393	0.0060239
ENSG00000149485	TN_40h	GECCO_male	Wald ratio	1	1.60811378819158e-05	0.907818	0.964371	0.935667	0.00606872
ENSG00000149485	TCM_5d	GECCO_male	Wald ratio	1	2.51629282122747e-05	0.873384	0.951786	0.911743	0.00664721
ENSG00000149485	CD4_Memory_stim_5d	GECCO_male	Wald ratio	1	2.51629282122747e-05	0.897013	0.961105	0.928506	0.00664721
ENSG00000149485	CD4_Memory_stim_16h	GECCO_male	Wald ratio	1	2.51629282122747e-05	0.908682	0.96565	0.936733	0.00664721
ENSG00000149485	TEM_16h	GECCO_male	Wald ratio	1	2.51629282122747e-05	0.908139	0.96544	0.936351	0.00664721
ENSG00000149485	TN_16h	GECCO_male	Wald ratio	1	2.51629282122747e-05	0.920918	0.970376	0.945324	0.00664721
ENSG00000149485	CD4_Memory_stim_40h	GECCO_male	Wald ratio	1	2.51629282122747e-05	0.895738	0.960607	0.927606	0.00664721
ENSG00000149485	CD4_Naive_stim_16h	GECCO_male	Wald ratio	1	2.51629282122747e-05	0.913296	0.967437	0.939977	0.00664721
ENSG00000149485	TCM_16h	GECCO_male	Wald ratio	1	2.51629282122747e-05	0.9137	0.967593	0.94026	0.00664721
ENSG00000149485	TCM_40h	GECCO_male	Wald ratio	1	2.51629282122749e-05	0.899251	0.96198	0.930087	0.00664721
ENSG00000171103	CD4_Memory_stim_16h	GECCO_colon	Wald ratio	1	3.33047599718933e-05	0.871043	0.951724	0.91049	0.00713352
ENSG00000116701	CD4_Naive_stim_40h	GECCO_male	Wald ratio	1	3.02695944347154e-05	0.888918	0.95842	0.923015	0.00749645
ENSG00000116701	TCM_40h	GECCO_male	Wald ratio	1	3.02695944347155e-05	0.892932	0.959979	0.925848	0.00749645
ENSG00000237541	TCM_LA	GECCO_left	Wald ratio	1	2.32433531635594e-05	1.04349	1.12304	1.08254	0.00769258
ENSG00000196126	TN_cycling_40h	GECCO_rectal	Wald ratio	1	1.94920332435579e-06	0.903817	0.95875	0.930879	0.00773444
ENSG00000083845	CD4_Naive_stim_40h	overall	Wald ratio	1	0.000120788	1.04491	1.14488	1.09375	0.00775261
ENSG00000236935	CD4_Naive_stim_5d	overall	Wald ratio	1	0.000131441	1.01569	1.0495	1.03246	0.00835963
ENSG00000083845	TN_40h	overall	Wald ratio	1	0.000149364	1.03883	1.12705	1.08204	0.00879613
ENSG00000206503	CD4_Naive_uns_0h	overall	Wald ratio	1	0.000152066	0.940784	0.980777	0.960572	0.00879613
ENSG00000204644	TN_HSP_5d	overall	Wald ratio	1	0.000167222	1.01307	1.04206	1.02746	0.00879613
ENSG00000204644	CD4_Memory_stim_5d	overall	Wald ratio	1	0.000167222	1.01072	1.03441	1.0225	0.00879613
ENSG00000204644	TM_ER-stress_40h	overall	Wald ratio	1	0.000167222	1.01458	1.04701	1.03067	0.00879613
ENSG00000204644	TCM_40h	overall	Wald ratio	1	0.000167222	1.01096	1.03518	1.023	0.00879613
ENSG00000204644	TN_IFN_5d	overall	Wald ratio	1	0.000167222	1.01078	1.03462	1.02263	0.00879613
ENSG00000204644	TN_cycling_5d	overall	Wald ratio	1	0.000167222	1.01254	1.04034	1.02635	0.00879613
ENSG00000204644	TEM_HLApositive_5d	overall	Wald ratio	1	0.000167222	1.01186	1.03811	1.0249	0.00879613
ENSG00000204644	TN_IFN_40h	overall	Wald ratio	1	0.000167222	1.01228	1.03949	1.02579	0.00879613
ENSG00000204644	nTreg_40h	overall	Wald ratio	1	0.000167222	1.01375	1.04428	1.0289	0.00879613
ENSG00000204644	CD4_Naive_stim_5d	overall	Wald ratio	1	0.000167222	1.01145	1.03677	1.02403	0.00879613
ENSG00000204644	TEM_40h	overall	Wald ratio	1	0.000167222	1.01015	1.03256	1.02129	0.00879613
ENSG00000204644	TN_cycling_40h	overall	Wald ratio	1	0.000167222	1.0117	1.0376	1.02457	0.00879613
ENSG00000204644	TN_5d	overall	Wald ratio	1	0.000167222	1.01089	1.03496	1.02285	0.00879613
ENSG00000204644	CD4_Naive_stim_40h	overall	Wald ratio	1	0.000167222	1.01107	1.03555	1.02324	0.00879613
ENSG00000204644	T_ER-stress_5d	overall	Wald ratio	1	0.000167222	1.012	1.03858	1.0252	0.00879613
ENSG00000204644	TEM_5d	overall	Wald ratio	1	0.000167222	1.01114	1.03578	1.02339	0.00879613
ENSG00000204644	CD4_Memory_stim_16h	overall	Wald ratio	1	0.000167222	1.01209	1.03888	1.0254	0.00879613
ENSG00000204644	TCM_5d	overall	Wald ratio	1	0.000167222	1.01113	1.03575	1.02337	0.00879613
ENSG00000204644	TN_40h	overall	Wald ratio	1	0.000167222	1.0112	1.03596	1.0235	0.00879613
ENSG00000204644	TEM_16h	overall	Wald ratio	1	0.000167222	1.01222	1.0393	1.02567	0.00879613
ENSG00000204644	CD4_Memory_stim_40h	overall	Wald ratio	1	0.000167222	1.01053	1.03379	1.02209	0.00879613
ENSG00000204147	TN_40h	GECCO_male	Wald ratio	1	3.66647099655268e-05	0.861605	0.948343	0.903934	0.00880509
ENSG00000255320	T_ER-stress_5d	overall	Wald ratio	1	0.000172863	1.01919	1.06236	1.04055	0.00902499
ENSG00000239521	CD4_Memory_stim_5d	overall	Wald ratio	1	0.000188226	0.93787	0.980212	0.958807	0.0097543
ENSG00000171522	TN_16h	GECCO_left	Wald ratio	1	3.0908593764592e-05	0.852292	0.94406	0.897003	0.00982028
ENSG00000213533	TN_16h	GECCO_left	Wald ratio	1	3.36773560785534e-05	0.91207	0.967576	0.939413	0.00990738
ENSG00000213533	CD4_Naive_stim_40h	GECCO_left	Wald ratio	1	3.36773560785534e-05	0.896579	0.961659	0.928549	0.00990738
ENSG00000151694	TN_40h	overall	Wald ratio	1	0.000196106	0.899549	0.96768	0.932993	0.0100143
ENSG00000134330	CD4_Memory_stim_16h	overall	Wald ratio	1	0.000196106	0.927401	0.976881	0.95182	0.0100143
ENSG00000196126	T_ER-stress_5d	GECCO_male	Wald ratio	1	4.54551864933973e-05	0.900589	0.963939	0.931726	0.0105951
ENSG00000134825	TN_0h	GECCO_male	Wald ratio	1	4.90727159328193e-05	0.870481	0.952765	0.910694	0.0108028
ENSG00000134825	CD4_Naive_uns_0h	GECCO_male	Wald ratio	1	4.90727159328193e-05	0.874437	0.954273	0.913483	0.0108028
ENSG00000183386	CD4_Naive_stim_16h	GECCO_male	Wald ratio	1	5.12953015025039e-05	1.05452	1.16495	1.10836	0.0109869
ENSG00000196126	TEM_0h	overall	Wald ratio	1	0.000228296	0.911233	0.971989	0.941121	0.0115736
ENSG00000083845	CD4_Memory_stim_40h	overall	Wald ratio	1	0.000232424	1.03772	1.12905	1.08242	0.0116981
ENSG00000204308	CD4_Memory_uns_0h	overall	Wald ratio	1	0.000242588	1.01934	1.0651	1.04197	0.0120365
ENSG00000204308	CD4_Memory_stim_5d	overall	Wald ratio	1	0.000242588	1.02776	1.09435	1.06053	0.0120365
ENSG00000086504	TEM_HLApositive_5d	overall	Wald ratio	1	0.000256301	1.02228	1.07571	1.04866	0.0126273
ENSG00000171574	CD4_Memory_stim_16h	GECCO_rectal	Wald ratio	1	4.80981470980917e-06	0.854041	0.938845	0.89544	0.0127236
ENSG00000146109	TCM_16h	overall	Wald ratio	1	0.000265511	1.02592	1.08877	1.05688	0.0129372
ENSG00000206503	nTreg_40h	overall	Wald ratio	1	0.000268138	0.936553	0.980493	0.958271	0.0129372
ENSG00000206503	CD4_Naive_stim_16h	overall	Wald ratio	1	0.000268138	0.957614	0.987068	0.97223	0.0129372
ENSG00000184752	TM_ER-stress_40h	overall	Wald ratio	1	0.000290736	0.951431	0.985276	0.968206	0.0132433
ENSG00000184752	nTreg_0h	overall	Wald ratio	1	0.000290736	0.964729	0.989359	0.976966	0.0132433
ENSG00000184752	TEM_5d	overall	Wald ratio	1	0.000290736	0.963763	0.989064	0.976332	0.0132433
ENSG00000184752	TN_cycling_5d	overall	Wald ratio	1	0.000290736	0.963673	0.989036	0.976272	0.0132433
ENSG00000160310	TCM_LA	overall	Wald ratio	1	0.000299582	1.01725	1.0593	1.03806	0.0132433
ENSG00000239521	TCM_5d	overall	Wald ratio	1	0.000299639	0.931747	0.979227	0.955192	0.0132433
ENSG00000128408	TCM_5d	overall	Wald ratio	1	0.000301176	0.954366	0.986234	0.970169	0.0132433
ENSG00000237541	nTreg_0h	overall	Wald ratio	1	0.000320663	1.01021	1.03507	1.02256	0.0132433
ENSG00000197043	TEM_16h	overall	Wald ratio	1	0.000327112	0.920506	0.975937	0.947817	0.0132433
ENSG00000197043	CD4_Naive_uns_0h	overall	Wald ratio	1	0.000327112	0.942294	0.982674	0.962272	0.0132433
ENSG00000197043	TN_IFN_5d	overall	Wald ratio	1	0.000327112	0.938457	0.981496	0.959735	0.0132433
ENSG00000197043	TCM_16h	overall	Wald ratio	1	0.000327112	0.948314	0.984516	0.966245	0.0132433
ENSG00000197043	TEM_40h	overall	Wald ratio	1	0.000327112	0.940689	0.982182	0.961212	0.0132433
ENSG00000197043	TCM_40h	overall	Wald ratio	1	0.000327112	0.950852	0.98529	0.967918	0.0132433
ENSG00000197043	TN_cycling_5d	overall	Wald ratio	1	0.000327112	0.935966	0.980729	0.958086	0.0132433
ENSG00000197043	TN_IFN_40h	overall	Wald ratio	1	0.000327112	0.947708	0.984331	0.965846	0.0132433
ENSG00000197043	CD4_Naive_stim_5d	overall	Wald ratio	1	0.000327112	0.932065	0.979525	0.9555	0.0132433
ENSG00000197043	TN_cycling_40h	overall	Wald ratio	1	0.000327112	0.94243	0.982716	0.962362	0.0132433
ENSG00000197043	TN_40h	overall	Wald ratio	1	0.000327112	0.952053	0.985656	0.968709	0.0132433
ENSG00000197043	CD4_Memory_stim_40h	overall	Wald ratio	1	0.000327112	0.920248	0.975857	0.947645	0.0132433
ENSG00000197043	TN_0h	overall	Wald ratio	1	0.000327112	0.94651	0.983965	0.965056	0.0132433
ENSG00000197043	TCM_5d	overall	Wald ratio	1	0.000327112	0.897832	0.968806	0.932644	0.0132433
ENSG00000197043	CD4_Naive_stim_40h	overall	Wald ratio	1	0.000327112	0.950999	0.985335	0.968015	0.0132433
ENSG00000197043	CD4_Memory_uns_0h	overall	Wald ratio	1	0.000327112	0.905504	0.971233	0.937793	0.0132433
ENSG00000197043	TEM_5d	overall	Wald ratio	1	0.000327112	0.917568	0.97502	0.945858	0.0132433
ENSG00000197043	CD4_Memory_stim_16h	overall	Wald ratio	1	0.000327112	0.95095	0.98532	0.967983	0.0132433
ENSG00000197043	CD4_Memory_stim_5d	overall	Wald ratio	1	0.000327112	0.901522	0.969975	0.935123	0.0132433
ENSG00000077935	TN_40h	overall	Wald ratio	1	0.00032938	0.944078	0.983233	0.963457	0.0132433
ENSG00000128408	CD4_Naive_stim_5d	overall	Wald ratio	1	0.00032938	0.96477	0.989517	0.977065	0.0132433
ENSG00000116701	TCM_0h	GECCO_male	Wald ratio	1	7.78094058582552e-05	0.921794	0.972943	0.947023	0.0143405
ENSG00000116701	CD4_Memory_stim_40h	GECCO_male	Wald ratio	1	7.78094058582552e-05	0.878058	0.957142	0.916748	0.0143405
ENSG00000162704	TEM_0h	GECCO_male	Wald ratio	1	7.78094058582552e-05	0.894082	0.962991	0.927897	0.0143405
ENSG00000162704	CD4_Memory_uns_0h	GECCO_male	Wald ratio	1	7.78094058582553e-05	0.890661	0.961748	0.925522	0.0143405
ENSG00000162704	TN_0h	GECCO_male	Wald ratio	1	7.78094058582553e-05	0.885945	0.96003	0.922244	0.0143405
ENSG00000162704	CD4_Naive_uns_0h	GECCO_male	Wald ratio	1	7.78094058582553e-05	0.884229	0.959403	0.921049	0.0143405
ENSG00000265148	TN_40h	overall	Wald ratio	1	0.000368812	0.938904	0.981881	0.960152	0.0145775
ENSG00000265148	TN_16h	overall	Wald ratio	1	0.000368812	0.941888	0.982785	0.96212	0.0145775
ENSG00000265148	CD4_Naive_stim_40h	overall	Wald ratio	1	0.000368812	0.940904	0.982488	0.961471	0.0145775
ENSG00000171103	CD4_Naive_stim_40h	GECCO_colon	Wald ratio	1	7.31465116174441e-05	0.895	0.963147	0.928449	0.0150139
ENSG00000204147	TN_40h	GECCO_colon	Wald ratio	1	7.38852912897617e-05	0.885787	0.959811	0.922057	0.0150139
ENSG00000172057	CD4_Memory_stim_16h	overall	Wald ratio	1	0.000382434	1.02346	1.08359	1.05309	0.015031
ENSG00000171103	TN_40h	GECCO_colon	Wald ratio	1	7.85708609805632e-05	0.887636	0.960677	0.923435	0.0155669
ENSG00000188186	CD4_Naive_stim_5d	overall	Wald ratio	1	0.000434207	0.912951	0.974426	0.943188	0.0165236
ENSG00000125877	CD4_Naive_uns_0h	overall	Wald ratio	1	0.000450274	0.935269	0.981227	0.957973	0.0165236
ENSG00000125877	TN_0h	overall	Wald ratio	1	0.000450274	0.938372	0.982147	0.96001	0.0165236
ENSG00000184752	CD4_Naive_uns_0h	overall	Wald ratio	1	0.000488905	0.970705	0.9917	0.981146	0.0165236
ENSG00000184752	CD4_Naive_stim_5d	overall	Wald ratio	1	0.000488905	0.964548	0.989933	0.977158	0.0165236
ENSG00000184752	CD4_Naive_stim_16h	overall	Wald ratio	1	0.000488905	0.9505	0.98587	0.968024	0.0165236
ENSG00000184752	TN_IFN_40h	overall	Wald ratio	1	0.000488905	0.953336	0.986694	0.969872	0.0165236
ENSG00000184752	TN_0h	overall	Wald ratio	1	0.000488905	0.970684	0.991694	0.981133	0.0165236
ENSG00000184752	TEM_16h	overall	Wald ratio	1	0.000488905	0.872336	0.962439	0.916281	0.0165236
ENSG00000184752	TN_HSP_5d	overall	Wald ratio	1	0.000488905	0.952921	0.986574	0.969601	0.0165236
ENSG00000184752	CD4_Memory_stim_16h	overall	Wald ratio	1	0.000488905	0.964097	0.989804	0.976866	0.0165236
ENSG00000184752	TCM_16h	overall	Wald ratio	1	0.000488905	0.953078	0.986619	0.969703	0.0165236
ENSG00000184752	TEM_0h	overall	Wald ratio	1	0.000488905	0.968713	0.99113	0.979857	0.0165236
ENSG00000184752	TEM_LA	overall	Wald ratio	1	0.000488905	0.94289	0.983652	0.963055	0.0165236
ENSG00000184752	TCM_0h	overall	Wald ratio	1	0.000488905	0.971436	0.99191	0.981619	0.0165236
ENSG00000184752	CD4_Memory_stim_40h	overall	Wald ratio	1	0.000488905	0.898355	0.970401	0.933684	0.0165236
ENSG00000184752	TCM_40h	overall	Wald ratio	1	0.000488905	0.96106	0.988928	0.974895	0.0165236
ENSG00000184752	TN_16h	overall	Wald ratio	1	0.000488905	0.953945	0.986871	0.970268	0.0165236
ENSG00000184752	TN_IFN_5d	overall	Wald ratio	1	0.000488905	0.960625	0.988803	0.974612	0.0165236
ENSG00000184752	TEM_40h	overall	Wald ratio	1	0.000488905	0.959765	0.988555	0.974054	0.0165236
ENSG00000184752	TN_5d	overall	Wald ratio	1	0.000488905	0.959301	0.988421	0.973752	0.0165236
ENSG00000184752	TCM_5d	overall	Wald ratio	1	0.000488905	0.951072	0.986037	0.968396	0.0165236
ENSG00000184752	TCM_LA	overall	Wald ratio	1	0.000488905	0.961659	0.989101	0.975284	0.0165236
ENSG00000184752	TN_40h	overall	Wald ratio	1	0.000488905	0.961935	0.989181	0.975463	0.0165236
ENSG00000184752	TN_cycling_40h	overall	Wald ratio	1	0.000488905	0.964459	0.989908	0.9771	0.0165236
ENSG00000184752	CD4_Naive_stim_40h	overall	Wald ratio	1	0.000488905	0.960515	0.988771	0.974541	0.0165236
ENSG00000184752	TEM_HLApositive_40h	overall	Wald ratio	1	0.000488905	0.956455	0.987598	0.971902	0.0165236
ENSG00000184752	CD4_Memory_uns_0h	overall	Wald ratio	1	0.000488905	0.971006	0.991786	0.981341	0.0165236
ENSG00000184752	CD4_Memory_stim_5d	overall	Wald ratio	1	0.000488905	0.956854	0.987713	0.972162	0.0165236
ENSG00000177272	CD4_Memory_stim_5d	overall	Wald ratio	1	0.000493628	1.02241	1.08237	1.05196	0.0165986
ENSG00000125877	CD4_Naive_stim_5d	overall	Wald ratio	1	0.000504865	0.932302	0.980621	0.956156	0.0165986
ENSG00000125877	TEM_40h	overall	Wald ratio	1	0.000504865	0.937548	0.982158	0.959594	0.0165986
ENSG00000125877	CD4_Memory_stim_40h	overall	Wald ratio	1	0.000504865	0.873559	0.962965	0.917174	0.0165986
ENSG00000125877	TN_5d	overall	Wald ratio	1	0.000504865	0.924337	0.978275	0.950924	0.0165986
ENSG00000124145	CD4_Memory_stim_5d	overall	Wald ratio	1	0.000505359	1.02359	1.08713	1.05489	0.0165986
ENSG00000128408	CD4_Memory_stim_5d	overall	Wald ratio	1	0.000509003	0.959381	0.988502	0.973833	0.0166401
ENSG00000149485	TEM_5d	GECCO_female	Wald ratio	1	7.3684259930066e-06	0.904429	0.96143	0.932494	0.0194944
ENSG00000197457	TN_0h	overall	Wald ratio	1	0.000642617	0.921934	0.978259	0.949679	0.0209105
ENSG00000155849	CD4_Naive_stim_16h	overall	Wald ratio	1	0.000652888	1.01969	1.07495	1.04696	0.0211463
ENSG00000127311	CD4_Memory_stim_5d	GECCO_male	Wald ratio	1	0.00012161	1.07893	1.2638	1.16771	0.0219037
ENSG00000182472	CD4_Memory_stim_5d	overall	Wald ratio	1	0.000685248	0.93708	0.982732	0.959635	0.0220921
ENSG00000185627	TCM_16h	GECCO_colon	Wald ratio	1	0.000116938	0.852389	0.949329	0.899554	0.0226032
ENSG00000128408	TEM_5d	overall	Wald ratio	1	0.000705844	0.950794	0.986622	0.968543	0.0226518
ENSG00000128408	TN_cycling_40h	overall	Wald ratio	1	0.000743505	0.947833	0.985905	0.966682	0.02338
ENSG00000160284	TEM_40h	overall	Wald ratio	1	0.000785349	1.01414	1.05488	1.03431	0.02338
ENSG00000160284	TN_HSP_5d	overall	Wald ratio	1	0.000785349	1.01478	1.05739	1.03586	0.02338
ENSG00000160284	CD4_Naive_stim_40h	overall	Wald ratio	1	0.000785349	1.01189	1.046	1.02881	0.02338
ENSG00000160284	TCM_5d	overall	Wald ratio	1	0.000785349	1.01026	1.0396	1.02482	0.02338
ENSG00000160284	TN_cycling_40h	overall	Wald ratio	1	0.000785349	1.01277	1.04946	1.03095	0.02338
ENSG00000160284	TN_40h	overall	Wald ratio	1	0.000785349	1.01161	1.04487	1.02811	0.02338
ENSG00000160284	TN_5d	overall	Wald ratio	1	0.000785349	1.01314	1.05093	1.03186	0.02338
ENSG00000160284	TCM_40h	overall	Wald ratio	1	0.000785349	1.01101	1.04255	1.02666	0.02338
ENSG00000160284	CD4_Naive_stim_5d	overall	Wald ratio	1	0.000785349	1.01174	1.04541	1.02844	0.02338
ENSG00000160284	CD4_Memory_stim_40h	overall	Wald ratio	1	0.000785349	1.01305	1.05057	1.03164	0.02338
ENSG00000160284	CD4_Naive_stim_16h	overall	Wald ratio	1	0.000785349	1.01387	1.05379	1.03363	0.02338
ENSG00000160284	CD4_Memory_stim_16h	overall	Wald ratio	1	0.000785349	1.01082	1.04179	1.02619	0.02338
ENSG00000160284	TM_ER-stress_40h	overall	Wald ratio	1	0.000785349	1.01653	1.06437	1.04018	0.02338
ENSG00000160284	TCM_16h	overall	Wald ratio	1	0.000785349	1.01299	1.05034	1.0315	0.02338
ENSG00000160284	TN_cycling_5d	overall	Wald ratio	1	0.000785349	1.01255	1.04857	1.0304	0.02338
ENSG00000160284	TN_IFN_5d	overall	Wald ratio	1	0.000785349	1.01365	1.05293	1.0331	0.02338
ENSG00000196126	TM_ER-stress_40h	GECCO_male	Wald ratio	1	0.000133968	0.916047	0.972186	0.943699	0.0235932
ENSG00000204308	TN_0h	overall	Wald ratio	1	0.000808472	1.01514	1.0591	1.03689	0.0239664
ENSG00000183386	CD4_Naive_stim_16h	GECCO_colon	Wald ratio	1	0.000130772	1.04115	1.13324	1.08622	0.0243934
ENSG00000083845	TN_40h	GECCO_colon	Wald ratio	1	0.000132355	1.06258	1.20741	1.13268	0.0243934
ENSG00000236935	TCM_5d	overall	Wald ratio	1	0.000842067	1.0141	1.05528	1.03448	0.0245744
ENSG00000236935	TN_5d	overall	Wald ratio	1	0.000842067	1.01496	1.05875	1.03662	0.0245744
ENSG00000236935	TCM_40h	overall	Wald ratio	1	0.000842067	1.01509	1.05926	1.03694	0.0245744
ENSG00000070831	CD4_Memory_stim_40h	overall	Wald ratio	1	0.000846544	0.882464	0.968016	0.924251	0.0245744
ENSG00000070831	CD4_Naive_stim_40h	overall	Wald ratio	1	0.000846544	0.895165	0.971619	0.932609	0.0245744
ENSG00000124126	CD4_Naive_stim_5d	GECCO_left	Wald ratio	1	9.24782405859349e-05	0.900733	0.965872	0.932734	0.0262341
ENSG00000151715	CD4_Memory_uns_0h	GECCO_colon	Wald ratio	1	0.000152231	1.02122	1.06829	1.04449	0.0274189
ENSG00000197043	TN_16h	GECCO_male	Wald ratio	1	0.000164421	0.858516	0.952986	0.904518	0.0276328
ENSG00000197043	TN_HSP_5d	GECCO_male	Wald ratio	1	0.000164421	0.863422	0.954702	0.907915	0.0276328
ENSG00000083845	CD4_Naive_stim_5d	GECCO_male	Wald ratio	1	0.000170853	1.08172	1.28372	1.1784	0.0276328
ENSG00000083845	nTreg_40h	GECCO_male	Wald ratio	1	0.000170853	1.04733	1.15838	1.10145	0.0276328
ENSG00000171574	CD4_Memory_stim_16h	overall	Wald ratio	1	0.000960947	0.939869	0.984311	0.961833	0.0277801
ENSG00000126860	CD4_Naive_uns_0h	GECCO_colon	Wald ratio	1	0.000168624	0.898981	0.96702	0.93238	0.0285138
ENSG00000182472	CD4_Memory_stim_5d	GECCO_colon	Wald ratio	1	0.000169104	0.900134	0.967419	0.93317	0.0285138
ENSG00000110911	TN_16h	GECCO_colon	Wald ratio	1	0.000169104	1.03529	1.11644	1.0751	0.0285138
ENSG00000153214	CD4_Naive_stim_16h	GECCO_male	Wald ratio	1	0.000184221	1.04542	1.15286	1.09783	0.0286265
ENSG00000153214	TCM_16h	GECCO_male	Wald ratio	1	0.000184221	1.04698	1.15838	1.10127	0.0286265
ENSG00000204287	CD4_Naive_stim_16h	overall	Wald ratio	1	0.00104316	0.944877	0.985829	0.965136	0.0300326
ENSG00000182196	TEM_5d	GECCO_colon	Wald ratio	1	0.000188264	1.04177	1.14035	1.08995	0.0304488
ENSG00000182196	CD4_Memory_stim_5d	GECCO_colon	Wald ratio	1	0.000188264	1.05787	1.19788	1.1257	0.0304488
ENSG00000144741	CD4_Naive_stim_5d	GECCO_colon	Wald ratio	1	0.000200211	0.91003	0.971224	0.940129	0.0317335
ENSG00000197043	TN_IFN_5d	GECCO_male	Wald ratio	1	0.000285571	0.888065	0.965185	0.925823	0.0323308
ENSG00000197043	TN_0h	GECCO_male	Wald ratio	1	0.000285571	0.902362	0.969797	0.935472	0.0323308
ENSG00000197043	TN_IFN_40h	GECCO_male	Wald ratio	1	0.000285571	0.904497	0.970482	0.936908	0.0323308
ENSG00000197043	TEM_16h	GECCO_male	Wald ratio	1	0.000285571	0.856583	0.954842	0.904379	0.0323308
ENSG00000197043	CD4_Memory_stim_40h	GECCO_male	Wald ratio	1	0.000285571	0.856134	0.954692	0.904071	0.0323308
ENSG00000197043	TCM_16h	GECCO_male	Wald ratio	1	0.000285571	0.905578	0.970828	0.937636	0.0323308
ENSG00000197043	TN_40h	GECCO_male	Wald ratio	1	0.000285571	0.912262	0.972961	0.942123	0.0323308
ENSG00000197043	TN_cycling_5d	GECCO_male	Wald ratio	1	0.000285571	0.883666	0.963755	0.922842	0.0323308
ENSG00000197043	TCM_40h	GECCO_male	Wald ratio	1	0.000285571	0.910113	0.972276	0.940681	0.0323308
ENSG00000197043	TEM_5d	GECCO_male	Wald ratio	1	0.000285571	0.85148	0.95314	0.900878	0.0323308
ENSG00000197043	CD4_Naive_stim_40h	GECCO_male	Wald ratio	1	0.000285571	0.910376	0.97236	0.940858	0.0323308
ENSG00000197043	CD4_Naive_uns_0h	GECCO_male	Wald ratio	1	0.000285571	0.894864	0.967385	0.930418	0.0323308
ENSG00000197043	TN_cycling_40h	GECCO_male	Wald ratio	1	0.000285571	0.895104	0.967463	0.93058	0.0323308
ENSG00000197043	CD4_Memory_uns_0h	GECCO_male	Wald ratio	1	0.000285571	0.830677	0.946129	0.886526	0.0323308
ENSG00000197043	CD4_Naive_stim_5d	GECCO_male	Wald ratio	1	0.000285571	0.876794	0.961512	0.918176	0.0323308
ENSG00000197043	CD4_Memory_stim_5d	GECCO_male	Wald ratio	1	0.000285571	0.823863	0.943806	0.881798	0.0323308
ENSG00000197043	TCM_5d	GECCO_male	Wald ratio	1	0.000285571	0.817573	0.941649	0.87742	0.0323308
ENSG00000197043	CD4_Memory_stim_16h	GECCO_male	Wald ratio	1	0.000285571	0.910288	0.972333	0.940799	0.0323308
ENSG00000197043	TEM_40h	GECCO_male	Wald ratio	1	0.000285571	0.892018	0.966465	0.928496	0.0323308
ENSG00000180902	TN_40h	overall	Wald ratio	1	0.00114647	1.01341	1.0552	1.03409	0.0327376
ENSG00000180902	TN_cycling_40h	overall	Wald ratio	1	0.00114647	1.01805	1.07484	1.04606	0.0327376
ENSG00000203760	TCM_16h	overall	Wald ratio	1	0.0011548	1.02111	1.08804	1.05404	0.0328414
ENSG00000160307	CD4_Naive_uns_0h	overall	Wald ratio	1	0.00118038	1.0118	1.04871	1.03009	0.033433
ENSG00000149485	TN_NFKB	GECCO_colon	Wald ratio	1	0.000220567	0.922577	0.975587	0.948712	0.0336153
ENSG00000149485	TEM_HLApositive_40h	GECCO_colon	Wald ratio	1	0.000220567	0.916434	0.97359	0.94458	0.0336153
ENSG00000229043	TN_cycling_40h	overall	Wald ratio	1	0.00119805	0.939926	0.984871	0.962137	0.0336609
ENSG00000229043	TN_5d	overall	Wald ratio	1	0.00119805	0.945639	0.986341	0.965775	0.0336609
ENSG00000083845	TEM_LA	overall	Wald ratio	1	0.001223	1.01584	1.06617	1.0407	0.0341136
ENSG00000178381	TN_cycling_40h	overall	Wald ratio	1	0.00122879	0.916804	0.978943	0.947364	0.0341136
ENSG00000229043	TN_40h	overall	Wald ratio	1	0.00122879	0.963143	0.990841	0.976894	0.0341136
ENSG00000206503	TCM_0h	overall	Wald ratio	1	0.00128711	0.954958	0.98886	0.971761	0.0350375
ENSG00000206503	CD4_Memory_stim_16h	overall	Wald ratio	1	0.00128711	0.957993	0.989623	0.973679	0.0350375
ENSG00000206503	TCM_40h	overall	Wald ratio	1	0.00128711	0.962594	0.990776	0.976583	0.0350375
ENSG00000206503	TCM_LA	overall	Wald ratio	1	0.00128711	0.953954	0.988607	0.971126	0.0350375
ENSG00000206503	CD4_Memory_uns_0h	overall	Wald ratio	1	0.00128711	0.951629	0.988021	0.969654	0.0350375
ENSG00000142686	TN_40h	GECCO_male	Wald ratio	1	0.000314453	0.831006	0.946792	0.887012	0.0350992
ENSG00000166140	TN_40h	overall	Wald ratio	1	0.00133725	1.01024	1.04311	1.02654	0.0357078
ENSG00000166140	TN_HSP_5d	overall	Wald ratio	1	0.00133725	1.01331	1.05627	1.03456	0.0357078
ENSG00000166140	CD4_Memory_stim_40h	overall	Wald ratio	1	0.00133725	1.02553	1.11003	1.06694	0.0357078
ENSG00000166140	CD4_Naive_stim_40h	overall	Wald ratio	1	0.00133725	1.01189	1.05016	1.03085	0.0357078
ENSG00000166140	TEM_40h	overall	Wald ratio	1	0.00133725	1.01692	1.07194	1.04407	0.0357078
ENSG00000123416	TCM_16h	overall	Wald ratio	1	0.00135016	1.03046	1.13253	1.08029	0.0357793
ENSG00000181929	TEM_5d	overall	Wald ratio	1	0.00135016	0.943219	0.986007	0.964376	0.0357793
ENSG00000189403	TCM_0h	overall	Wald ratio	1	0.00143837	1.01624	1.06993	1.04274	0.0362897
ENSG00000203760	TN_40h	overall	Wald ratio	1	0.0014495	1.05437	1.24908	1.1476	0.0362897
ENSG00000121716	TN_40h	overall	Wald ratio	1	0.00145242	1.01119	1.04787	1.02936	0.0362897
ENSG00000121716	CD4_Memory_stim_16h	overall	Wald ratio	1	0.00145242	1.01087	1.04647	1.02851	0.0362897
ENSG00000121716	CD4_Naive_stim_5d	overall	Wald ratio	1	0.00145242	1.01261	1.05407	1.03313	0.0362897
ENSG00000121716	TEM_0h	overall	Wald ratio	1	0.00145242	1.01233	1.05287	1.0324	0.0362897
ENSG00000121716	TCM_16h	overall	Wald ratio	1	0.00145242	1.00967	1.04126	1.02534	0.0362897
ENSG00000121716	TN_0h	overall	Wald ratio	1	0.00145242	1.00934	1.03985	1.02448	0.0362897
ENSG00000121716	TCM_0h	overall	Wald ratio	1	0.00145242	1.00904	1.03855	1.02369	0.0362897
ENSG00000121716	CD4_Naive_uns_0h	overall	Wald ratio	1	0.00145242	1.0096	1.04098	1.02517	0.0362897
ENSG00000121716	CD4_Memory_uns_0h	overall	Wald ratio	1	0.00145242	1.00958	1.04087	1.02511	0.0362897
ENSG00000121716	CD4_Memory_stim_5d	overall	Wald ratio	1	0.00145242	1.01215	1.05206	1.03191	0.0362897
ENSG00000121716	TN_16h	overall	Wald ratio	1	0.00145242	1.01368	1.05875	1.03597	0.0362897
ENSG00000121716	CD4_Naive_stim_16h	overall	Wald ratio	1	0.00145242	1.01315	1.05645	1.03457	0.0362897
ENSG00000121716	TEM_40h	overall	Wald ratio	1	0.00145242	1.01272	1.05457	1.03343	0.0362897
ENSG00000121716	CD4_Memory_stim_40h	overall	Wald ratio	1	0.00145242	1.01386	1.05956	1.03646	0.0362897
ENSG00000127311	TN_40h	GECCO_male	Wald ratio	1	0.00033456	1.06806	1.25167	1.15623	0.0368248
ENSG00000236935	TN_0h	overall	Wald ratio	1	0.00149113	1.0105	1.04508	1.02765	0.0371243
ENSG00000196126	TN_cycling_40h	GECCO_distal	Wald ratio	1	0.000102586	0.916252	0.971611	0.943526	0.0378729
ENSG00000124614	TN_IFN_LA	GECCO_distal	Wald ratio	1	0.000181714	1.03213	1.10642	1.06863	0.0378729
ENSG00000124614	TCM_0h	GECCO_distal	Wald ratio	1	0.000181714	1.02866	1.09457	1.0611	0.0378729
ENSG00000124614	TN_40h	GECCO_distal	Wald ratio	1	0.000181714	1.03235	1.10719	1.06911	0.0378729
ENSG00000124614	CD4_Naive_stim_40h	GECCO_distal	Wald ratio	1	0.000181714	1.03261	1.10807	1.06968	0.0378729
ENSG00000124614	CD4_Memory_stim_5d	GECCO_distal	Wald ratio	1	0.000181714	1.03563	1.11849	1.07627	0.0378729
ENSG00000124614	CD4_Naive_stim_16h	GECCO_distal	Wald ratio	1	0.000181714	1.03429	1.11385	1.07333	0.0378729
ENSG00000124614	TN_IFN_5d	GECCO_distal	Wald ratio	1	0.000181714	1.03382	1.11225	1.07232	0.0378729
ENSG00000124614	TEM_40h	GECCO_distal	Wald ratio	1	0.000181714	1.03365	1.11166	1.07194	0.0378729
ENSG00000124614	TN_16h	GECCO_distal	Wald ratio	1	0.000181714	1.03389	1.1125	1.07248	0.0378729
ENSG00000124614	TN_HSP_5d	GECCO_distal	Wald ratio	1	0.000181714	1.0332	1.11012	1.07097	0.0378729
ENSG00000124614	T_ER-stress_5d	GECCO_distal	Wald ratio	1	0.000181714	1.03418	1.11347	1.07309	0.0378729
ENSG00000124614	TN_5d	GECCO_distal	Wald ratio	1	0.000181714	1.03108	1.10286	1.06637	0.0378729
ENSG00000124614	TN_cycling_5d	GECCO_distal	Wald ratio	1	0.000181714	1.03129	1.10357	1.06682	0.0378729
ENSG00000124614	CD4_Naive_stim_5d	GECCO_distal	Wald ratio	1	0.000181714	1.03103	1.10266	1.06624	0.0378729
ENSG00000124614	TEM_0h	GECCO_distal	Wald ratio	1	0.000181714	1.02823	1.09314	1.06019	0.0378729
ENSG00000124614	TEMRA_16h	GECCO_distal	Wald ratio	1	0.000181714	1.04591	1.15438	1.0988	0.0378729
ENSG00000124614	TN_IFN_40h	GECCO_distal	Wald ratio	1	0.000181714	1.03454	1.11472	1.07388	0.0378729
ENSG00000146833	TCM_5d	GECCO_colon	Wald ratio	1	0.000254072	0.850525	0.952242	0.899948	0.037991
ENSG00000229043	TN_0h	overall	Wald ratio	1	0.00156825	0.948797	0.987743	0.968074	0.0383618
ENSG00000229043	CD4_Naive_uns_0h	overall	Wald ratio	1	0.00156825	0.947638	0.98746	0.967344	0.0383618
ENSG00000229043	TN_HSP_5d	overall	Wald ratio	1	0.00156825	0.939316	0.985418	0.962091	0.0383618
ENSG00000178381	TN_16h	overall	Wald ratio	1	0.00156825	0.965077	0.991694	0.978295	0.0383618
ENSG00000229043	TEM_5d	overall	Wald ratio	1	0.00156825	0.943824	0.986526	0.964939	0.0383618
ENSG00000229043	TCM_5d	overall	Wald ratio	1	0.00161168	0.945472	0.986996	0.966011	0.038614
ENSG00000229043	CD4_Naive_stim_5d	overall	Wald ratio	1	0.00161168	0.956146	0.989586	0.972722	0.038614
ENSG00000229043	CD4_Memory_stim_40h	overall	Wald ratio	1	0.00161168	0.960097	0.990539	0.975199	0.038614
ENSG00000229043	CD4_Memory_stim_5d	overall	Wald ratio	1	0.00161168	0.959272	0.99034	0.974682	0.038614
ENSG00000178381	TN_5d	overall	Wald ratio	1	0.00161168	0.945622	0.987032	0.966105	0.038614
ENSG00000178381	CD4_Memory_stim_16h	overall	Wald ratio	1	0.00161168	0.961761	0.990939	0.976241	0.038614
ENSG00000144741	TCM_16h	overall	Wald ratio	1	0.00163627	0.924778	0.981961	0.952941	0.0390694
ENSG00000125877	TN_0h	GECCO_distal	Wald ratio	1	0.000197855	0.873959	0.959087	0.915534	0.0391754
ENSG00000125877	CD4_Naive_uns_0h	GECCO_distal	Wald ratio	1	0.000197855	0.867851	0.957004	0.911338	0.0391754
ENSG00000124126	CD4_Naive_stim_5d	GECCO_colon	Wald ratio	1	0.000279425	0.908612	0.971732	0.939642	0.0407169
ENSG00000204536	TN_40h	GECCO_colon	Wald ratio	1	0.000282578	0.86267	0.956814	0.908523	0.0407169
ENSG00000229043	T_ER-stress_5d	overall	Wald ratio	1	0.00173727	0.953082	0.989002	0.970876	0.04134
ENSG00000117054	TEM_40h	overall	Wald ratio	1	0.00175254	0.930181	0.983509	0.956473	0.0415618
ENSG00000117280	TN_40h	overall	Wald ratio	1	0.00177027	0.928953	0.983243	0.955712	0.0416996
ENSG00000117280	CD4_Naive_stim_40h	overall	Wald ratio	1	0.00177027	0.924715	0.982213	0.95303	0.0416996
ENSG00000171574	CD4_Memory_stim_16h	GECCO_male	Wald ratio	1	0.000391937	0.885253	0.965509	0.924511	0.0425493
ENSG00000182472	CD4_Naive_stim_5d	overall	Wald ratio	1	0.00181991	0.949808	0.988324	0.968875	0.0427251
ENSG00000204536	TN_40h	GECCO_male	Wald ratio	1	0.000400926	0.843747	0.952375	0.896417	0.042937
ENSG00000245937	CD4_Naive_stim_16h	overall	Wald ratio	1	0.00184538	0.945189	0.987261	0.965996	0.0431781
ENSG00000187045	TEM_5d	overall	Wald ratio	1	0.00189324	1.01416	1.06411	1.03883	0.0441502
ENSG00000213533	CD4_Naive_stim_40h	GECCO_colon	Wald ratio	1	0.000321215	0.908609	0.972155	0.939845	0.0446602
ENSG00000213533	TN_16h	GECCO_colon	Wald ratio	1	0.000321215	0.922377	0.976473	0.949039	0.0446602
ENSG00000150316	CD4_Naive_stim_40h	overall	Wald ratio	1	0.001959	0.939758	0.986133	0.962666	0.0452315
ENSG00000150316	TCM_40h	overall	Wald ratio	1	0.001959	0.94416	0.98717	0.965425	0.0452315
ENSG00000150316	TN_40h	overall	Wald ratio	1	0.001959	0.939366	0.986041	0.962421	0.0452315
ENSG00000155849	TN_0h	overall	Wald ratio	1	0.00197842	1.01737	1.07981	1.04813	0.0455296
ENSG00000155849	CD4_Naive_uns_0h	overall	Wald ratio	1	0.00198894	1.01679	1.07713	1.04652	0.0456217
ENSG00000171103	CD4_Memory_stim_16h	GECCO_proximal	Wald ratio	1	5.78327700227399e-06	0.830238	0.92891	0.878189	0.0459655
ENSG00000236935	TN_HSP_5d	overall	Wald ratio	1	0.00204827	1.0132	1.06066	1.03666	0.0468291
ENSG00000083845	CD4_Naive_stim_5d	GECCO_colon	Wald ratio	1	0.000358202	1.06143	1.22733	1.14137	0.0481144
ENSG00000083845	nTreg_40h	GECCO_colon	Wald ratio	1	0.000358202	1.03572	1.12815	1.08095	0.0481144
ENSG00000149485	CD4_Memory_stim_5d	GECCO_female	Wald ratio	1	7.71709407548213e-05	0.901759	0.965746	0.933204	0.0484555
ENSG00000149485	TCM_5d	GECCO_female	Wald ratio	1	7.71709407548214e-05	0.879144	0.957514	0.917492	0.0484555
ENSG00000149485	CD4_Memory_stim_40h	GECCO_female	Wald ratio	1	7.71709407548214e-05	0.90054	0.965306	0.932361	0.0484555
ENSG00000149485	CD4_Naive_stim_16h	GECCO_female	Wald ratio	1	7.71709407548214e-05	0.917326	0.971334	0.943944	0.0484555
ENSG00000149485	CD4_Memory_stim_16h	GECCO_female	Wald ratio	1	7.71709407548214e-05	0.912917	0.969757	0.940908	0.0484555
ENSG00000149485	TCM_40h	GECCO_female	Wald ratio	1	7.71709407548215e-05	0.9039	0.966518	0.934685	0.0484555
ENSG00000149485	TCM_16h	GECCO_female	Wald ratio	1	7.71709407548215e-05	0.917712	0.971471	0.944209	0.0484555
ENSG00000149485	TEM_16h	GECCO_female	Wald ratio	1	7.71709407548215e-05	0.912398	0.969571	0.94055	0.0484555
ENSG00000149485	TN_16h	GECCO_female	Wald ratio	1	7.71709407548215e-05	0.924609	0.973926	0.948947	0.0484555
ENSG00000149485	TN_40h	GECCO_female	Wald ratio	1	7.93652685305285e-05	0.913524	0.970041	0.941358	0.0484555
ENSG00000196126	TN_0h	GECCO_colon	Wald ratio	1	0.000367979	0.906769	0.972006	0.938821	0.0486039
ENSG00000178381	TEM_40h	overall	Wald ratio	1	0.00217899	0.95574	0.990097	0.972767	0.0489673
ENSG00000187045	TCM_5d	overall	Wald ratio	1	0.0022439	1.0224	1.10669	1.06371	0.0489673
ENSG00000187045	CD4_Memory_stim_40h	overall	Wald ratio	1	0.0022439	1.02227	1.10609	1.06336	0.0489673
ENSG00000160284	TEM_LA	overall	Wald ratio	1	0.00225215	1.01152	1.05389	1.03249	0.0489673
ENSG00000163131	CD4_Naive_stim_5d	overall	Wald ratio	1	0.00227998	0.925749	0.983341	0.954111	0.0489673
ENSG00000163131	CD4_Memory_stim_5d	overall	Wald ratio	1	0.00227998	0.884938	0.973735	0.928276	0.0489673
ENSG00000163131	CD4_Memory_uns_0h	overall	Wald ratio	1	0.00227998	0.916167	0.981116	0.948086	0.0489673
ENSG00000163131	TEM_5d	overall	Wald ratio	1	0.00227998	0.905724	0.97867	0.941491	0.0489673
ENSG00000163131	TCM_5d	overall	Wald ratio	1	0.00227998	0.886828	0.974188	0.929482	0.0489673
ENSG00000163131	CD4_Naive_uns_0h	overall	Wald ratio	1	0.00227998	0.921518	0.982361	0.951453	0.0489673
ENSG00000163599	CD4_Naive_stim_16h	overall	Wald ratio	1	0.00230978	1.00986	1.04623	1.02788	0.0489673
ENSG00000163599	TN_cycling_40h	overall	Wald ratio	1	0.00230978	1.00823	1.03847	1.02324	0.0489673
ENSG00000163599	TN_16h	overall	Wald ratio	1	0.00230978	1.0107	1.05023	1.03027	0.0489673
ENSG00000163599	CD4_Naive_stim_40h	overall	Wald ratio	1	0.00230978	1.00898	1.04204	1.02538	0.0489673
ENSG00000163599	TN_HSP_5d	overall	Wald ratio	1	0.00230978	1.00995	1.04664	1.02813	0.0489673
ENSG00000163599	CD4_Memory_stim_16h	overall	Wald ratio	1	0.00230978	1.0188	1.08958	1.0536	0.0489673
ENSG00000163599	CD4_Memory_uns_0h	overall	Wald ratio	1	0.00230978	1.01013	1.04753	1.02866	0.0489673
ENSG00000163599	TEM_40h	overall	Wald ratio	1	0.00230978	1.02415	1.11617	1.06917	0.0489673
ENSG00000163599	CD4_Naive_stim_5d	overall	Wald ratio	1	0.00230978	1.0141	1.06662	1.04003	0.0489673
ENSG00000163599	TN_NFKB	overall	Wald ratio	1	0.00230978	1.01291	1.06084	1.03659	0.0489673
ENSG00000163599	TN_0h	overall	Wald ratio	1	0.00230978	1.01029	1.04827	1.0291	0.0489673
ENSG00000163599	CD4_Memory_stim_5d	overall	Wald ratio	1	0.00230978	1.01347	1.06354	1.0382	0.0489673
ENSG00000163599	CD4_Memory_stim_40h	overall	Wald ratio	1	0.00230978	1.02345	1.11265	1.06712	0.0489673
ENSG00000163599	TCM_16h	overall	Wald ratio	1	0.00230978	1.00955	1.04473	1.02699	0.0489673
ENSG00000204536	TN_40h	overall	Wald ratio	1	5.211422755691e-09	0.876525	0.936543	0.906037	1.01275315552262e-06
ENSG00000213533	TN_40h	overall	Wald ratio	1	3.92203591195935e-10	0.908144	0.950861	0.929257	1.27561511229609e-07
ENSG00000196126	CD4_Naive_stim_5d	overall	Wald ratio	1	4.01136827766067e-10	0.936471	0.966271	0.951254	1.27561511229609e-07
ENSG00000165171	CD4_Memory_uns_0h	overall	Wald ratio	1	9.58036517818004e-08	0.952533	0.977754	0.965062	1.55870313457087e-05
ENSG00000165171	TCM_0h	overall	Wald ratio	1	9.58036517818004e-08	0.947133	0.975186	0.961057	1.55870313457087e-05
ENSG00000165171	TCM_5d	overall	Wald ratio	1	9.58036517818004e-08	0.946253	0.974767	0.960404	1.55870313457087e-05
ENSG00000134825	TN_0h	overall	Wald ratio	1	6.02856798983458e-10	0.904302	0.949132	0.926446	1.75732756903678e-07
ENSG00000134825	CD4_Naive_uns_0h	overall	Wald ratio	1	6.02856798983458e-10	0.90728	0.950753	0.928762	1.75732756903678e-07
ENSG00000196126	T_ER-stress_5d	GECCO_left	Wald ratio	1	6.9253115213006e-10	0.881829	0.936969	0.908981	1.83359164712302e-06
ENSG00000165171	nTreg_40h	overall	Wald ratio	1	1.19371851363533e-07	0.945896	0.974757	0.960218	1.89801243668018e-05
ENSG00000196126	TN_0h	GECCO_rectal	Wald ratio	1	2.4270558316852e-09	0.833168	0.911874	0.871633	1.92611150802537e-05
ENSG00000149485	TEM_5d	overall	Wald ratio	1	5.89156190981236e-12	0.928466	0.959525	0.943868	2.42455100712043e-09
ENSG00000204574	TN_40h	overall	Wald ratio	1	1.82967289603747e-07	1.07253	1.16686	1.1187	2.71031143427559e-05
ENSG00000162704	TEM_0h	overall	Wald ratio	1	1.97578449325406e-07	0.930358	0.967854	0.948921	2.71031143427559e-05
ENSG00000162704	CD4_Memory_uns_0h	overall	Wald ratio	1	1.97578449325406e-07	0.928061	0.966772	0.947219	2.71031143427559e-05
ENSG00000162704	CD4_Naive_uns_0h	overall	Wald ratio	1	1.97578449325406e-07	0.923734	0.964729	0.944009	2.71031143427559e-05
ENSG00000116701	TCM_0h	overall	Wald ratio	1	1.97578449325406e-07	0.94885	0.976514	0.962583	2.71031143427559e-05
ENSG00000162704	TN_0h	overall	Wald ratio	1	1.97578449325407e-07	0.92489	0.965275	0.944867	2.71031143427559e-05
ENSG00000116701	CD4_Memory_stim_40h	overall	Wald ratio	1	1.97578449325407e-07	0.919572	0.962759	0.940918	2.71031143427559e-05
ENSG00000237541	TCM_LA	overall	Wald ratio	1	2.10438915455894e-07	1.03623	1.08198	1.05886	2.83121279332583e-05
ENSG00000153214	CD4_Naive_stim_16h	overall	Wald ratio	1	2.24071512110263e-07	1.04423	1.10075	1.07212	2.90297092356186e-05
ENSG00000153214	TCM_16h	overall	Wald ratio	1	2.24071512110264e-07	1.04575	1.1043	1.07462	2.90297092356186e-05
ENSG00000196126	CD4_Naive_stim_5d	GECCO_distal	Wald ratio	1	4.13721663748556e-11	0.86581	0.924874	0.894855	3.27667557688856e-07
ENSG00000183386	CD4_Naive_stim_16h	overall	Wald ratio	1	8.1519570242568e-13	1.07468	1.13465	1.10426	3.56444320885629e-10
ENSG00000213533	CD4_Naive_stim_40h	overall	Wald ratio	1	1.09895033299225e-11	0.907646	0.947903	0.927556	4.04645080505989e-09
ENSG00000213533	TN_16h	overall	Wald ratio	1	1.09895033299225e-11	0.921553	0.955894	0.938566	4.04645080505989e-09
ENSG00000183386	TN_cycling_40h	overall	Wald ratio	1	8.97960181660527e-14	1.08304	1.14645	1.11429	4.18808628726476e-11
ENSG00000183386	TN_16h	overall	Wald ratio	1	8.97960181660527e-14	1.05552	1.097	1.07606	4.18808628726476e-11
ENSG00000183386	CD4_Memory_stim_40h	overall	Wald ratio	1	8.97960181660527e-14	1.05082	1.08865	1.06957	4.18808628726476e-11
ENSG00000183386	TN_5d	overall	Wald ratio	1	8.97960181660527e-14	1.05845	1.10223	1.08012	4.18808628726476e-11
ENSG00000183386	TCM_16h	overall	Wald ratio	1	8.97960181660534e-14	1.06021	1.10537	1.08255	4.18808628726476e-11
ENSG00000183386	CD4_Memory_stim_16h	overall	Wald ratio	1	8.97960181660534e-14	1.04529	1.07885	1.06194	4.18808628726476e-11
ENSG00000183386	TN_HSP_5d	overall	Wald ratio	1	8.97960181660534e-14	1.05465	1.09546	1.07486	4.18808628726476e-11
ENSG00000183386	CD4_Memory_uns_0h	overall	Wald ratio	1	8.97960181660534e-14	1.04893	1.08529	1.06696	4.18808628726476e-11
ENSG00000183386	TCM_5d	overall	Wald ratio	1	8.97960181660534e-14	1.05757	1.10066	1.0789	4.18808628726476e-11
ENSG00000183386	CD4_Naive_stim_5d	overall	Wald ratio	1	8.97960181660534e-14	1.04974	1.08673	1.06807	4.18808628726476e-11
ENSG00000183386	CD4_Memory_stim_5d	overall	Wald ratio	1	8.97960181660534e-14	1.05781	1.10108	1.07923	4.18808628726476e-11
ENSG00000183386	TCM_0h	overall	Wald ratio	1	8.97960181660534e-14	1.06047	1.10583	1.08291	4.18808628726476e-11
ENSG00000183386	TEM_40h	overall	Wald ratio	1	8.97960181660539e-14	1.05567	1.09726	1.07626	4.18808628726476e-11
ENSG00000183386	CD4_Naive_stim_40h	overall	Wald ratio	1	8.97960181660539e-14	1.05334	1.09312	1.07304	4.18808628726476e-11
ENSG00000183386	TN_40h	overall	Wald ratio	1	8.97960181660539e-14	1.04956	1.08642	1.06783	4.18808628726476e-11
ENSG00000146833	TCM_5d	overall	Wald ratio	1	4.03095008822591e-07	0.878723	0.944435	0.910987	5.12736851222336e-05
ENSG00000116701	CD4_Naive_stim_40h	overall	Wald ratio	1	2.93616960525882e-08	0.925696	0.963789	0.944551	5.40564277852388e-06
ENSG00000116701	TCM_40h	overall	Wald ratio	1	2.93616960525882e-08	0.928435	0.96515	0.946615	5.40564277852388e-06
ENSG00000149485	TN_40h	overall	Wald ratio	1	2.11401930493151e-09	0.936396	0.96724	0.951693	5.91587162292035e-07
ENSG00000237541	TEMRA_40h	overall	Wald ratio	1	3.69732628871517e-08	1.01936	1.04121	1.03023	6.46662367896286e-06
ENSG00000237541	TEMRA_5d	overall	Wald ratio	1	3.69732628871519e-08	1.02269	1.04837	1.03545	6.46662367896286e-06
ENSG00000196126	TN_cycling_40h	GECCO_left	Wald ratio	1	3.28459796646012e-08	0.915108	0.958624	0.936614	6.52239041189818e-05
ENSG00000182362	CD4_Memory_stim_40h	overall	Wald ratio	1	5.25690417702793e-07	1.07503	1.17954	1.12607	6.56737528972989e-05
ENSG00000196126	CD4_Naive_stim_5d	GECCO_left	Wald ratio	1	1.23234465921551e-10	0.895188	0.942686	0.91863	6.70443944341256e-07
ENSG00000196126	TN_0h	GECCO_left	Wald ratio	1	1.6881378429844e-10	0.857838	0.92189	0.889287	6.70443944341256e-07
ENSG00000149485	CD4_Naive_stim_16h	overall	Wald ratio	1	4.06505752895162e-09	0.940061	0.969561	0.954697	8.21401621077035e-07
ENSG00000149485	CD4_Memory_stim_40h	overall	Wald ratio	1	4.06505752895162e-09	0.927706	0.963168	0.945271	8.21401621077035e-07
ENSG00000149485	TEM_16h	overall	Wald ratio	1	4.06505752895162e-09	0.93644	0.967692	0.951938	8.21401621077035e-07
ENSG00000149485	TCM_5d	overall	Wald ratio	1	4.06505752895165e-09	0.911864	0.954907	0.933137	8.21401621077035e-07
ENSG00000149485	TCM_16h	overall	Wald ratio	1	4.06505752895165e-09	0.940344	0.969707	0.954913	8.21401621077035e-07
ENSG00000149485	TN_16h	overall	Wald ratio	1	4.06505752895165e-09	0.9454	0.972312	0.958762	8.21401621077035e-07
ENSG00000149485	TCM_40h	overall	Wald ratio	1	4.06505752895165e-09	0.930184	0.964454	0.947164	8.21401621077035e-07
ENSG00000149485	CD4_Memory_stim_5d	overall	Wald ratio	1	4.06505752895167e-09	0.928605	0.963635	0.945958	8.21401621077035e-07
ENSG00000149485	CD4_Memory_stim_16h	overall	Wald ratio	1	4.06505752895167e-09	0.936821	0.967889	0.952229	8.21401621077035e-07
ENSG00000134824	TN_IFN_5d	overall	Wald ratio	1	4.10935630899031e-09	0.908823	0.953324	0.930808	8.21401621077035e-07
ENSG00000183386	TN_cycling_5d	overall	Wald ratio	1	2.61896821015913e-10	1.05421	1.10545	1.07953	9.16115079913665e-08
ENSG00000196126	T_ER-stress_5d	GECCO_distal	Wald ratio	1	2.39805902660904e-09	0.8559	0.924348	0.889466	9.49631374537181e-06

### Sheet: Table 4
Full genetic colocalisation results
Ensembl Gene ID	Cellular subtype_activation timepoint_CRC subsite	Gene name	SNP1	SNP2	H4	nsnps
ENSG00000070831	CD4_Memory_stim_40h_overall	CDC42	unconditioned	unconditioned	0.00212824	719
ENSG00000070831	CD4_Naive_stim_40h_overall	CDC42	rs3835220*	rs12751610	1.88063e-05	57
ENSG00000070831	CD4_Naive_stim_40h_overall	CDC42	unconditioned	rs12751610	0.00329776	555
ENSG00000070831	CD4_Memory_stim_40h_overall	CDC42	unconditioned	rs1537372	0.0021172	555
ENSG00000070831	CD4_Memory_stim_40h_overall	CDC42	unconditioned	rs12751610	0.00263896	555
ENSG00000070831	CD4_Naive_stim_40h_overall	CDC42	unconditioned	unconditioned	0.00275961	719
ENSG00000070831	CD4_Naive_stim_40h_overall	CDC42	rs3835220*	rs1537372	3.02749e-05	57
ENSG00000070831	CD4_Naive_stim_40h_overall	CDC42	unconditioned	rs1537372	0.00309094	555
ENSG00000070831	CD4_Memory_stim_40h_overall	CDC42	rs3835220*	rs12751610	1.79716e-05	56
ENSG00000070831	CD4_Naive_stim_40h_overall	CDC42	rs3835220*	unconditioned	1.88081e-05	57
ENSG00000070831	CD4_Memory_stim_40h_overall	CDC42	rs3835220*	rs1537372	2.87671e-05	56
ENSG00000070831	CD4_Memory_stim_40h_overall	CDC42	rs3835220*	unconditioned	1.79733e-05	56
ENSG00000077935	TN_40h_overall	SMC1B	rs1022477*	unconditioned	0.000585227	174
ENSG00000077935	TN_40h_overall	SMC1B	unconditioned	rs57939401	0.000653777	698
ENSG00000077935	TN_40h_overall	SMC1B	unconditioned	unconditioned	0.0230761	781
ENSG00000077935	TN_40h_overall	SMC1B	rs1022477*	rs57939401	1.69565e-05	174
ENSG00000077935	TN_40h_overall	SMC1B	unconditioned	rs3747239	0.0242791	704
ENSG00000077935	TN_40h_overall	SMC1B	rs1022477*	rs3747239	0.000584972	174
ENSG00000083845	nTreg_40h_overall	RPS5	unconditioned	unconditioned	0.000174884	624
ENSG00000083845	CD4_Naive_stim_40h_overall	RPS5	unconditioned	rs11670192	6.67751e-05	510
ENSG00000083845	CD4_Naive_stim_40h_overall	RPS5	rs34602933*	unconditioned	0.00741839	165
ENSG00000083845	CD4_Naive_stim_5d_colon	RPS5	rs13382065*	unconditioned	0.00934188	161
ENSG00000083845	CD4_Naive_stim_40h_overall	RPS5	rs34602933*	rs8020436	3.50384e-05	165
ENSG00000083845	CD4_Memory_stim_40h_overall	RPS5	rs2241787*	rs11670192	0.00667549	155
ENSG00000083845	CD4_Naive_stim_5d_male	RPS5	unconditioned	unconditioned	0.0783119	647
ENSG00000083845	nTreg_40h_overall	RPS5	rs34602933*	rs11670192	0.00623856	166
ENSG00000083845	CD4_Naive_stim_5d_overall	RPS5	unconditioned	unconditioned	0.00015442	624
ENSG00000083845	CD4_Naive_stim_5d_male	RPS5	rs13382065*	unconditioned	0.00021753	160
ENSG00000083845	nTreg_40h_colon	RPS5	rs34602933*	unconditioned	0.00351769	170
ENSG00000083845	CD4_Naive_stim_40h_overall	RPS5	rs34602933*	rs11670192	0.00741775	165
ENSG00000083845	CD4_Naive_stim_5d_colon	RPS5	unconditioned	unconditioned	0.0169278	650
ENSG00000083845	CD4_Naive_stim_40h_overall	RPS5	unconditioned	rs8020436	0.00469384	496
ENSG00000083845	TN_40h_overall	RPS5	unconditioned	rs8020436	0.00274585	496
ENSG00000083845	TN_40h_overall	RPS5	unconditioned	unconditioned	0.000411846	624
ENSG00000083845	TN_40h_colon	RPS5	unconditioned	unconditioned	0.0688635	650
ENSG00000083845	nTreg_40h_overall	RPS5	unconditioned	rs11670192	0.000175211	510
ENSG00000083845	CD4_Memory_stim_40h_overall	RPS5	unconditioned	rs8020436	0.00210683	496
ENSG00000083845	TN_40h_colon	RPS5	rs7256964*	unconditioned	0.00879604	170
ENSG00000083845	TN_40h_overall	RPS5	unconditioned	rs11670192	0.000419179	510
ENSG00000083845	nTreg_40h_overall	RPS5	unconditioned	rs8020436	0.00436455	496
ENSG00000083845	nTreg_40h_colon	RPS5	unconditioned	unconditioned	0.0122921	650
ENSG00000083845	TEM_LA_overall	RPS5	unconditioned	unconditioned	0.00120608	624
ENSG00000083845	CD4_Naive_stim_40h_overall	RPS5	unconditioned	unconditioned	6.64444e-05	624
ENSG00000083845	CD4_Naive_stim_5d_overall	RPS5	unconditioned	rs8020436	0.00416115	496
ENSG00000083845	nTreg_40h_overall	RPS5	rs34602933*	unconditioned	0.00623943	166
ENSG00000083845	nTreg_40h_overall	RPS5	rs34602933*	rs8020436	2.411e-05	166
ENSG00000083845	CD4_Memory_stim_40h_overall	RPS5	unconditioned	rs11670192	2.54634e-05	510
ENSG00000083845	TN_40h_overall	RPS5	rs7256964*	unconditioned	0.0105399	165
ENSG00000083845	CD4_Naive_stim_5d_overall	RPS5	unconditioned	rs11670192	0.000156392	510
ENSG00000083845	TN_40h_overall	RPS5	rs7256964*	rs11670192	0.0105394	165
ENSG00000083845	CD4_Memory_stim_40h_overall	RPS5	unconditioned	unconditioned	2.53175e-05	624
ENSG00000083845	TN_40h_overall	RPS5	rs7256964*	rs8020436	3.9607e-05	165
ENSG00000083845	CD4_Naive_stim_5d_overall	RPS5	rs13382065*	unconditioned	0.0125376	153
ENSG00000083845	CD4_Memory_stim_40h_overall	RPS5	rs2241787*	unconditioned	0.00667592	155
ENSG00000083845	CD4_Naive_stim_5d_overall	RPS5	rs13382065*	rs11670192	0.0125373	153
ENSG00000083845	CD4_Naive_stim_5d_overall	RPS5	rs13382065*	rs8020436	4.16464e-05	153
ENSG00000083845	TEM_LA_overall	RPS5	unconditioned	rs8020436	0.00242874	496
ENSG00000083845	TEM_LA_overall	RPS5	unconditioned	rs11670192	0.00120691	510
ENSG00000083845	CD4_Memory_stim_40h_overall	RPS5	rs2241787*	rs8020436	2.80167e-05	155
ENSG00000086504	TEM_HLApositive_5d_overall	MRPL28	unconditioned	rs73975588	0.245336	251
ENSG00000086504	TEM_HLApositive_5d_overall	MRPL28	unconditioned	rs4968127	0.245336	251
ENSG00000086504	TEM_HLApositive_5d_overall	MRPL28	unconditioned	unconditioned	0.245258	300
ENSG00000086504	TEM_HLApositive_5d_overall	MRPL28	rs2361989*	unconditioned	0.0060208	70
ENSG00000086504	TEM_HLApositive_5d_overall	MRPL28	rs2361989*	rs73975588	0.00601921	70
ENSG00000086504	TEM_HLApositive_5d_overall	MRPL28	rs2361989*	rs4968127	0.00601921	70
ENSG00000108107	CD4_Naive_uns_0h_overall	RPL28	unconditioned	unconditioned	0.694504	523
ENSG00000108107	CD4_Memory_uns_0h_overall	RPL28	unconditioned	rs13204733	0.755895	397
ENSG00000108107	TN_0h_overall	RPL28	unconditioned	rs13204733	0.668331	397
ENSG00000108107	TN_0h_overall	RPL28	rs4806665*	rs6014965	0.00199594	101
ENSG00000108107	TN_0h_overall	RPL28	unconditioned	rs6014965	0.668331	397
ENSG00000108107	CD4_Naive_uns_0h_overall	RPL28	rs4806665*	rs6014965	0.00204424	101
ENSG00000108107	CD4_Naive_uns_0h_overall	RPL28	unconditioned	rs62404966	0.735593	397
ENSG00000108107	CD4_Memory_uns_0h_overall	RPL28	rs4806665*	rs6014965	0.00204564	101
ENSG00000108107	TN_0h_overall	RPL28	unconditioned	unconditioned	0.622447	523
ENSG00000108107	CD4_Memory_uns_0h_overall	RPL28	rs4806665*	unconditioned	0.00204724	101
ENSG00000108107	CD4_Memory_uns_0h_overall	RPL28	unconditioned	rs62404966	0.755895	397
ENSG00000108107	CD4_Memory_uns_0h_overall	RPL28	rs4806665*	rs13204733	0.00204564	101
ENSG00000108107	TCM_0h_overall	RPL28	unconditioned	unconditioned	0.877845	523
ENSG00000108107	CD4_Naive_uns_0h_overall	RPL28	unconditioned	rs6014965	0.735593	397
ENSG00000108107	TN_0h_overall	RPL28	rs4806665*	unconditioned	0.0019975	101
ENSG00000108107	TN_0h_overall	RPL28	rs4806665*	rs62404966	0.00199594	101
ENSG00000108107	CD4_Naive_uns_0h_overall	RPL28	rs4806665*	rs13204733	0.00204424	101
ENSG00000108107	CD4_Memory_uns_0h_overall	RPL28	unconditioned	unconditioned	0.71657	523
ENSG00000108107	CD4_Memory_uns_0h_overall	RPL28	unconditioned	rs6014965	0.755895	397
ENSG00000108107	CD4_Naive_uns_0h_overall	RPL28	unconditioned	rs13204733	0.735593	397
ENSG00000108107	CD4_Memory_uns_0h_overall	RPL28	rs4806665*	rs62404966	0.00204564	101
ENSG00000108107	TN_0h_overall	RPL28	rs4806665*	rs13204733	0.00199594	101
ENSG00000108107	CD4_Naive_uns_0h_overall	RPL28	rs4806665*	rs62404966	0.00204424	101
ENSG00000108107	TN_0h_overall	RPL28	unconditioned	rs62404966	0.668331	397
ENSG00000108107	CD4_Naive_stim_5d_overall	RPL28	unconditioned	unconditioned	0.809106	523
ENSG00000108107	CD4_Naive_uns_0h_overall	RPL28	rs4806665*	unconditioned	0.00204584	101
ENSG00000110911	TN_16h_overall	SLC11A2	unconditioned	rs11169572*	0.000516336	543
ENSG00000110911	TN_16h_colon	SLC11A2	unconditioned	rs11503907*	0.000932519	620
ENSG00000110911	TN_16h_overall	SLC11A2	unconditioned	unconditioned	0.00487709	607
ENSG00000110911	TN_16h_colon	SLC11A2	unconditioned	unconditioned	0.0046949	696
ENSG00000115866	CD4_Naive_stim_40h_overall	DARS1	unconditioned	unconditioned	0.375416	328
ENSG00000115866	TCM_40h_overall	DARS1	unconditioned	unconditioned	0.161785	328
ENSG00000115866	TEM_40h_overall	DARS1	unconditioned	unconditioned	0.224366	328
ENSG00000115866	TN_0h_overall	DARS1	unconditioned	unconditioned	0.261727	328
ENSG00000116701	TCM_0h_overall	NCF2	unconditioned	rs8179460*	0.455082	393
ENSG00000116701	CD4_Memory_stim_40h_overall	NCF2	unconditioned	unconditioned	0.398581	477
ENSG00000116701	TCM_40h_overall	NCF2	rs148674237*	rs8179460*	0.00588205	147
ENSG00000116701	TCM_40h_male	NCF2	rs148674237*	unconditioned	0.00148341	159
ENSG00000116701	CD4_Memory_stim_40h_overall	NCF2	unconditioned	rs8179460*	0.514698	393
ENSG00000116701	TCM_0h_overall	NCF2	unconditioned	unconditioned	0.44088	477
ENSG00000116701	TCM_0h_overall	NCF2	rs6424903*	unconditioned	0.0110839	147
ENSG00000116701	CD4_Naive_stim_40h_male	NCF2	rs148674237*	unconditioned	0.00153428	159
ENSG00000116701	TCM_40h_male	NCF2	unconditioned	unconditioned	0.556266	513
ENSG00000116701	TEM_40h_overall	NCF2	unconditioned	rs8179460*	0.370609	393
ENSG00000116701	TEM_40h_overall	NCF2	unconditioned	unconditioned	0.268933	477
ENSG00000116701	CD4_Memory_stim_40h_overall	NCF2	rs148674237*	unconditioned	0.00689237	147
ENSG00000116701	CD4_Memory_stim_40h_overall	NCF2	rs148674237*	rs8179460*	0.00605831	147
ENSG00000116701	CD4_Naive_stim_40h_male	NCF2	unconditioned	unconditioned	0.537528	513
ENSG00000116701	CD4_Naive_stim_40h_overall	NCF2	rs148674237*	rs8179460*	0.00608722	147
ENSG00000116701	TCM_0h_male	NCF2	unconditioned	unconditioned	0.403686	513
ENSG00000116701	TCM_40h_overall	NCF2	unconditioned	rs8179460*	0.54812	393
ENSG00000116701	TCM_40h_overall	NCF2	rs148674237*	unconditioned	0.00658293	147
ENSG00000116701	TCM_0h_male	NCF2	rs6424903*	unconditioned	0.00204638	159
ENSG00000116701	CD4_Naive_stim_40h_overall	NCF2	unconditioned	unconditioned	0.661883	477
ENSG00000116701	TCM_40h_overall	NCF2	unconditioned	unconditioned	0.732173	477
ENSG00000116701	TCM_0h_overall	NCF2	rs6424903*	rs8179460*	0.00882203	147
ENSG00000116701	TEM_40h_overall	NCF2	rs2333684*	unconditioned	0.00696602	151
ENSG00000116701	TEM_40h_overall	NCF2	rs2333684*	rs8179460*	0.00628622	151
ENSG00000116701	CD4_Naive_stim_40h_overall	NCF2	unconditioned	rs8179460*	0.488905	393
ENSG00000116701	CD4_Naive_stim_40h_overall	NCF2	rs148674237*	unconditioned	0.00702096	147
ENSG00000117054	TEM_40h_overall	ACADM	unconditioned	unconditioned	0.0495995	797
ENSG00000117054	TEM_40h_overall	ACADM	rs5745499*	unconditioned	7.87846e-05	108
ENSG00000117280	CD4_Naive_stim_40h_overall	RAB29	unconditioned	unconditioned	0.0602553	610
ENSG00000117280	TN_40h_overall	RAB29	rs823096*	unconditioned	6.52552e-05	62
ENSG00000117280	TN_40h_overall	RAB29	unconditioned	unconditioned	0.0552793	610
ENSG00000121716	CD4_Naive_uns_0h_overall	PILRB	unconditioned	unconditioned	0.0170514	374
ENSG00000121716	TCM_16h_overall	PILRB	unconditioned	unconditioned	0.0130739	374
ENSG00000121716	CD4_Naive_stim_5d_overall	PILRB	unconditioned	unconditioned	0.0125267	374
ENSG00000121716	CD4_Naive_stim_16h_overall	PILRB	unconditioned	unconditioned	0.0170013	374
ENSG00000121716	TN_0h_overall	PILRB	unconditioned	unconditioned	0.0170966	374
ENSG00000121716	CD4_Naive_uns_0h_overall	PILRB	unconditioned	rs2527927*	0.0013499	327
ENSG00000121716	TN_40h_overall	PILRB	unconditioned	rs2527927*	0.00145232	327
ENSG00000121716	CD4_Memory_stim_40h_overall	PILRB	unconditioned	unconditioned	0.0132006	374
ENSG00000121716	CD4_Naive_stim_5d_overall	PILRB	unconditioned	rs2527927*	0.00131518	327
ENSG00000121716	TN_0h_overall	PILRB	unconditioned	rs2527927*	0.00134869	327
ENSG00000121716	CD4_Memory_stim_16h_overall	PILRB	unconditioned	rs2527927*	0.00131338	327
ENSG00000121716	CD4_Memory_uns_0h_overall	PILRB	unconditioned	rs2527927*	0.00125188	327
ENSG00000121716	TEM_0h_overall	PILRB	unconditioned	unconditioned	0.0122051	374
ENSG00000121716	CD4_Memory_uns_0h_overall	PILRB	unconditioned	unconditioned	0.0132244	374
ENSG00000121716	CD4_Naive_stim_16h_overall	PILRB	unconditioned	rs2527927*	0.0013464	327
ENSG00000121716	TN_40h_overall	PILRB	unconditioned	unconditioned	0.013373	374
ENSG00000121716	TN_16h_overall	PILRB	unconditioned	unconditioned	0.0139777	374
ENSG00000121716	TCM_0h_overall	PILRB	unconditioned	unconditioned	0.0131673	374
ENSG00000121716	TEM_40h_overall	PILRB	unconditioned	rs2527927*	0.00121251	327
ENSG00000121716	TEM_0h_overall	PILRB	unconditioned	rs2527927*	0.00127448	327
ENSG00000121716	TCM_0h_overall	PILRB	unconditioned	rs2527927*	0.00126314	327
ENSG00000121716	CD4_Memory_stim_16h_overall	PILRB	unconditioned	unconditioned	0.0155541	374
ENSG00000121716	CD4_Memory_stim_40h_overall	PILRB	unconditioned	rs2527927*	0.00125655	327
ENSG00000121716	TEM_40h_overall	PILRB	unconditioned	unconditioned	0.012882	374
ENSG00000121716	CD4_Memory_stim_5d_overall	PILRB	unconditioned	unconditioned	0.0130049	374
ENSG00000121716	TN_16h_overall	PILRB	unconditioned	rs2527927*	0.0013729	327
ENSG00000121716	CD4_Memory_stim_5d_overall	PILRB	unconditioned	rs2527927*	0.00124097	327
ENSG00000121716	TCM_16h_overall	PILRB	unconditioned	rs2527927*	0.00145405	327
ENSG00000123416	TCM_16h_overall	TUBA1B	unconditioned	rs6091213	0.0727193	374
ENSG00000123416	TCM_16h_overall	TUBA1B	unconditioned	rs6063514	0.0727193	374
ENSG00000123416	TCM_16h_overall	TUBA1B	rs7296288*	rs6020486	0.000156223	43
ENSG00000123416	TCM_16h_overall	TUBA1B	unconditioned	rs6020486	0.0727193	374
ENSG00000123416	TCM_16h_overall	TUBA1B	rs7296288*	rs6063514	0.000156223	43
ENSG00000123416	TCM_16h_overall	TUBA1B	unconditioned	unconditioned	0.0725786	443
ENSG00000123416	TCM_16h_overall	TUBA1B	rs7296288*	unconditioned	0.000156285	43
ENSG00000123416	TCM_16h_overall	TUBA1B	rs7296288*	rs6091213	0.000156223	43
ENSG00000124126	CD4_Naive_stim_5d_overall	PREX1	unconditioned	rs6948177	0.000126319	800
ENSG00000124126	CD4_Naive_stim_5d_colon	PREX1	unconditioned	unconditioned	0.152187	1095
ENSG00000124126	CD4_Naive_stim_5d_overall	PREX1	unconditioned	unconditioned	0.00319121	970
ENSG00000124126	CD4_Naive_stim_5d_overall	PREX1	unconditioned	rs6066825	0.0157639	801
ENSG00000124126	CD4_Naive_stim_5d_overall	PREX1	unconditioned	rs2839223	0.000126319	800
ENSG00000124126	CD4_Naive_stim_5d_left	PREX1	unconditioned	rs6066825*	0.000223255	894
ENSG00000124126	CD4_Naive_stim_5d_left	PREX1	unconditioned	unconditioned	0.00277197	1096
ENSG00000124126	CD4_Naive_stim_5d_distal	PREX1	unconditioned	unconditioned	0.271138	1098
ENSG00000124126	CD4_Naive_stim_5d_overall	PREX1	unconditioned	rs10951878	0.000126319	800
ENSG00000124145	CD4_Memory_stim_5d_overall	SDC4	unconditioned	unconditioned	0.117468	698
ENSG00000124145	CD4_Memory_stim_5d_overall	SDC4	unconditioned	rs5751474*	0.117497	631
ENSG00000124614	TN_40h_distal	RPS10	unconditioned	unconditioned	0.293313	631
ENSG00000124614	CD4_Naive_stim_16h_distal	RPS10	unconditioned	unconditioned	0.298342	631
ENSG00000124614	CD4_Naive_stim_40h_distal	RPS10	unconditioned	unconditioned	0.293313	631
ENSG00000124614	TEM_40h_distal	RPS10	unconditioned	unconditioned	0.293301	631
ENSG00000124614	T_ER-stress_5d_distal	RPS10	unconditioned	unconditioned	0.293313	631
ENSG00000124614	TN_IFN_5d_distal	RPS10	unconditioned	unconditioned	0.293313	631
ENSG00000124614	TN_5d_distal	RPS10	unconditioned	unconditioned	0.293312	631
ENSG00000124614	TCM_0h_distal	RPS10	unconditioned	unconditioned	0.299503	631
ENSG00000124614	TN_IFN_LA_distal	RPS10	unconditioned	unconditioned	0.293355	631
ENSG00000124614	TN_HSP_5d_distal	RPS10	unconditioned	unconditioned	0.293312	631
ENSG00000124614	TN_16h_distal	RPS10	unconditioned	unconditioned	0.293942	631
ENSG00000124614	TN_cycling_5d_distal	RPS10	unconditioned	unconditioned	0.293237	631
ENSG00000124614	TEMRA_16h_distal	RPS10	unconditioned	unconditioned	0.298885	631
ENSG00000124614	TEM_0h_distal	RPS10	unconditioned	unconditioned	0.29998	631
ENSG00000124614	TN_IFN_40h_distal	RPS10	unconditioned	unconditioned	0.293275	631
ENSG00000124614	CD4_Memory_stim_5d_distal	RPS10	unconditioned	unconditioned	0.293312	631
ENSG00000124614	CD4_Naive_stim_5d_distal	RPS10	unconditioned	unconditioned	0.293313	631
ENSG00000125877	TEM_40h_overall	ITPA	rs4813632*	unconditioned	6.52655e-06	60
ENSG00000125877	CD4_Naive_uns_0h_distal	ITPA	unconditioned	unconditioned	0.0741487	819
ENSG00000125877	TN_5d_overall	ITPA	rs6084304*	unconditioned	8.72011e-06	80
ENSG00000125877	TN_5d_overall	ITPA	unconditioned	unconditioned	0.0149933	760
ENSG00000125877	TN_0h_overall	ITPA	rs2281575*	unconditioned	1.2071e-05	88
ENSG00000125877	TN_0h_distal	ITPA	unconditioned	unconditioned	0.112608	819
ENSG00000125877	TEM_40h_overall	ITPA	unconditioned	unconditioned	0.029581	760
ENSG00000125877	TN_0h_distal	ITPA	rs2281575*	unconditioned	5.85215e-05	97
ENSG00000125877	CD4_Naive_stim_5d_overall	ITPA	unconditioned	unconditioned	0.0421015	760
ENSG00000125877	CD4_Memory_stim_40h_overall	ITPA	unconditioned	unconditioned	0.0142216	760
ENSG00000125877	CD4_Naive_uns_0h_overall	ITPA	unconditioned	unconditioned	0.027663	760
ENSG00000125877	CD4_Naive_stim_5d_overall	ITPA	rs4813632*	unconditioned	9.84352e-06	65
ENSG00000125877	TN_0h_overall	ITPA	unconditioned	unconditioned	0.0413351	760
ENSG00000125877	CD4_Memory_stim_40h_overall	ITPA	rs4813632*	unconditioned	6.75924e-06	64
ENSG00000126860	CD4_Naive_uns_0h_colon	EVI2A	unconditioned	unconditioned	0.356503	224
ENSG00000127311	TN_40h_male	HELB	rs1795527*	unconditioned	0.000139646	165
ENSG00000127311	TN_40h_male	HELB	unconditioned	unconditioned	0.0561762	881
ENSG00000128408	TN_cycling_40h_overall	RIBC2	rs136595*	unconditioned	0.000647334	163
ENSG00000128408	CD4_Naive_stim_5d_overall	RIBC2	unconditioned	rs57939401	0.000742005	641
ENSG00000128408	CD4_Naive_stim_5d_overall	RIBC2	unconditioned	rs3747239	3.05803e-05	647
ENSG00000128408	CD4_Memory_stim_5d_overall	RIBC2	rs2005960*	unconditioned	0.000558785	162
ENSG00000128408	CD4_Memory_stim_5d_overall	RIBC2	unconditioned	rs3747239	2.08276e-05	647
ENSG00000128408	CD4_Memory_stim_5d_overall	RIBC2	unconditioned	unconditioned	1.88174e-05	723
ENSG00000128408	CD4_Memory_stim_5d_overall	RIBC2	unconditioned	rs57939401	0.000487146	641
ENSG00000128408	TCM_5d_overall	RIBC2	rs2005959*	rs57939401	1.44486e-05	162
ENSG00000128408	CD4_Memory_stim_5d_overall	RIBC2	rs2005960*	rs57939401	2.82339e-05	162
ENSG00000128408	TCM_5d_overall	RIBC2	unconditioned	rs3747239	2.36192e-05	647
ENSG00000128408	TCM_5d_overall	RIBC2	rs2005959*	unconditioned	0.00063163	162
ENSG00000128408	CD4_Naive_stim_5d_overall	RIBC2	rs1022477*	rs3747239	0.000602452	163
ENSG00000128408	CD4_Memory_stim_5d_overall	RIBC2	rs2005960*	rs3747239	0.000558545	162
ENSG00000128408	TN_cycling_40h_overall	RIBC2	rs136595*	rs3747239	0.000647059	163
ENSG00000128408	TCM_5d_overall	RIBC2	unconditioned	unconditioned	2.13403e-05	723
ENSG00000128408	TCM_5d_overall	RIBC2	unconditioned	rs57939401	0.000464126	641
ENSG00000128408	TN_cycling_40h_overall	RIBC2	unconditioned	rs3747239	5.49149e-05	647
ENSG00000128408	TN_cycling_40h_overall	RIBC2	rs136595*	rs57939401	1.09074e-05	163
ENSG00000128408	CD4_Naive_stim_5d_overall	RIBC2	rs1022477*	rs57939401	1.49324e-05	163
ENSG00000128408	TEM_5d_overall	RIBC2	unconditioned	rs3747239	0.0653768	647
ENSG00000128408	TEM_5d_overall	RIBC2	unconditioned	rs57939401	0.000595505	641
ENSG00000128408	TN_cycling_40h_overall	RIBC2	unconditioned	rs57939401	0.000634851	641
ENSG00000128408	TCM_5d_overall	RIBC2	rs2005959*	rs3747239	0.000631353	162
ENSG00000128408	TN_cycling_40h_overall	RIBC2	unconditioned	unconditioned	5.1647e-05	723
ENSG00000128408	CD4_Naive_stim_5d_overall	RIBC2	unconditioned	unconditioned	2.76669e-05	723
ENSG00000128408	CD4_Naive_stim_5d_overall	RIBC2	rs1022477*	unconditioned	0.000602718	163
ENSG00000128408	TEM_5d_overall	RIBC2	unconditioned	unconditioned	0.062994	723
ENSG00000128408	TEM_5d_overall	RIBC2	rs136607*	rs3747239	0.000646248	163
ENSG00000128408	TEM_5d_overall	RIBC2	rs136607*	rs57939401	2.66838e-05	163
ENSG00000128408	TEM_5d_overall	RIBC2	rs136607*	unconditioned	0.000646515	163
ENSG00000134330	CD4_Memory_stim_16h_overall	IAH1	unconditioned	unconditioned	0.195336	475
ENSG00000134330	CD4_Memory_stim_16h_overall	IAH1	rs1130094*	unconditioned	4.82643e-05	74
ENSG00000134824	TN_IFN_5d_colon	FADS2	unconditioned	unconditioned	0.539173	633
ENSG00000134824	TN_IFN_5d_colon	FADS2	rs174528*	rs174535*	1.84927e-05	125
ENSG00000134824	TN_IFN_5d_colon	FADS2	rs174528*	unconditioned	0.00318781	125
ENSG00000134824	TN_IFN_5d_colon	FADS2	unconditioned	rs174535*	0.000678243	500
ENSG00000134824	TN_IFN_5d_overall	FADS2	unconditioned	rs174583*	0.000680059	446
ENSG00000134824	TN_IFN_5d_overall	FADS2	unconditioned	unconditioned	0.479971	564
ENSG00000134824	TN_IFN_5d_overall	FADS2	rs174528*	rs174583*	9.70181e-06	110
ENSG00000134824	TN_IFN_5d_overall	FADS2	rs174528*	unconditioned	5.14183e-05	110
ENSG00000134824	TN_IFN_5d_left	FADS2	rs174528*	rs174576*	1.65865e-05	125
ENSG00000134824	TN_IFN_5d_distal	FADS2	unconditioned	unconditioned	0.599246	637
ENSG00000134824	TN_IFN_5d_distal	FADS2	rs174528*	unconditioned	0.00308066	125
ENSG00000134824	TN_IFN_5d_left	FADS2	unconditioned	unconditioned	0.519645	634
ENSG00000134824	TN_IFN_5d_left	FADS2	rs174528*	unconditioned	0.00113652	125
ENSG00000134824	TN_IFN_5d_male	FADS2	unconditioned	unconditioned	0.811361	637
ENSG00000134824	TN_IFN_5d_left	FADS2	unconditioned	rs174576*	0.000738397	502
ENSG00000134825	TN_0h_overall	TMEM258	unconditioned	unconditioned	0.252996	471
ENSG00000134825	CD4_Naive_uns_0h_colon	TMEM258	unconditioned	unconditioned	0.341349	537
ENSG00000134825	TN_0h_overall	TMEM258	unconditioned	rs174583*	0.000439338	362
ENSG00000134825	CD4_Naive_uns_0h_overall	TMEM258	unconditioned	rs174583*	0.000427791	362
ENSG00000134825	CD4_Naive_uns_0h_colon	TMEM258	unconditioned	rs174535*	0.0006511	417
ENSG00000134825	TN_0h_colon	TMEM258	unconditioned	unconditioned	0.269355	537
ENSG00000134825	TN_0h_left	TMEM258	unconditioned	rs174576*	0.000697635	416
ENSG00000134825	TN_0h_male	TMEM258	unconditioned	unconditioned	0.160477	538
ENSG00000134825	CD4_Naive_uns_0h_overall	TMEM258	unconditioned	unconditioned	0.289056	471
ENSG00000134825	TN_0h_female	TMEM258	unconditioned	unconditioned	0.919982	535
ENSG00000134825	TN_0h_left	TMEM258	unconditioned	unconditioned	0.578469	535
ENSG00000134825	CD4_Naive_uns_0h_female	TMEM258	unconditioned	unconditioned	0.945519	535
ENSG00000134825	TN_0h_distal	TMEM258	unconditioned	unconditioned	0.362387	538
ENSG00000134825	CD4_Naive_uns_0h_left	TMEM258	unconditioned	rs174576*	0.000693749	416
ENSG00000134825	CD4_Naive_uns_0h_left	TMEM258	unconditioned	unconditioned	0.659567	535
ENSG00000134825	CD4_Naive_uns_0h_distal	TMEM258	unconditioned	unconditioned	0.434675	538
ENSG00000134825	TN_0h_colon	TMEM258	unconditioned	rs174535*	0.000665333	417
ENSG00000138777	CD4_Naive_stim_5d_overall	PPA2	unconditioned	unconditioned	7.76373e-08	693
ENSG00000138777	TCM_40h_overall	PPA2	unconditioned	unconditioned	4.25814e-05	693
ENSG00000138777	TN_5d_overall	PPA2	unconditioned	unconditioned	0.000380205	693
ENSG00000138777	CD4_Naive_stim_5d_overall	PPA2	unconditioned	rs7679673*	0.000672594	445
ENSG00000138777	TCM_40h_overall	PPA2	unconditioned	rs7679673*	0.00123274	445
ENSG00000138777	TN_5d_overall	PPA2	unconditioned	rs7679673*	0.00300256	445
ENSG00000142632	CD4_Memory_stim_5d_overall	ARHGEF19	unconditioned	unconditioned	0.581431	761
ENSG00000142632	CD4_Memory_stim_40h_overall	ARHGEF19	unconditioned	unconditioned	0.432939	761
ENSG00000142632	CD4_Naive_stim_16h_overall	ARHGEF19	unconditioned	unconditioned	0.506404	761
ENSG00000142632	CD4_Naive_stim_16h_overall	ARHGEF19	unconditioned	rs34797592*	0.506976	668
ENSG00000142632	TEM_40h_overall	ARHGEF19	unconditioned	rs34797592*	0.426897	668
ENSG00000142632	TN_16h_overall	ARHGEF19	unconditioned	rs34797592*	0.509588	668
ENSG00000142632	TN_40h_overall	ARHGEF19	unconditioned	unconditioned	0.426059	761
ENSG00000142632	TN_16h_overall	ARHGEF19	unconditioned	unconditioned	0.509422	761
ENSG00000142632	TEM_40h_overall	ARHGEF19	unconditioned	unconditioned	0.426704	761
ENSG00000142632	TN_40h_overall	ARHGEF19	unconditioned	rs34797592*	0.426252	668
ENSG00000142632	CD4_Memory_stim_5d_overall	ARHGEF19	unconditioned	rs34797592*	0.581259	668
ENSG00000142632	CD4_Memory_stim_40h_overall	ARHGEF19	unconditioned	rs34797592*	0.433144	668
ENSG00000142686	TN_40h_male	C1orf216	unconditioned	unconditioned	0.123262	185
ENSG00000144741	CD4_Naive_stim_16h_overall	SLC25A26	unconditioned	unconditioned	0.0152676	518
ENSG00000144741	CD4_Naive_stim_5d_overall	SLC25A26	rs782731*	rs6781752*	2.33546e-05	57
ENSG00000144741	TN_16h_overall	SLC25A26	rs332381*	rs6781752*	2.19774e-05	61
ENSG00000144741	CD4_Naive_stim_5d_overall	SLC25A26	rs782731*	unconditioned	0.00686465	57
ENSG00000144741	TCM_16h_overall	SLC25A26	rs707010*	rs6781752*	1.45813e-05	61
ENSG00000144741	CD4_Naive_stim_5d_overall	SLC25A26	unconditioned	unconditioned	0.104422	518
ENSG00000144741	CD4_Naive_stim_40h_overall	SLC25A26	rs1084538*	unconditioned	0.0067756	60
ENSG00000144741	TCM_40h_overall	SLC25A26	rs1084537*	unconditioned	0.00690143	61
ENSG00000144741	TCM_16h_overall	SLC25A26	rs707010*	unconditioned	0.00568895	61
ENSG00000144741	TN_16h_overall	SLC25A26	rs332381*	unconditioned	0.00633736	61
ENSG00000144741	TN_16h_overall	SLC25A26	unconditioned	unconditioned	0.011609	518
ENSG00000144741	TN_16h_overall	SLC25A26	unconditioned	rs6781752*	0.00515582	376
ENSG00000144741	CD4_Naive_stim_40h_overall	SLC25A26	unconditioned	unconditioned	0.00583105	518
ENSG00000144741	TCM_40h_overall	SLC25A26	rs1084537*	rs6781752*	1.62387e-05	61
ENSG00000144741	CD4_Naive_stim_16h_overall	SLC25A26	rs332381*	rs6781752*	1.63619e-05	59
ENSG00000144741	TCM_40h_overall	SLC25A26	unconditioned	unconditioned	0.0217864	518
ENSG00000144741	TCM_16h_overall	SLC25A26	unconditioned	unconditioned	0.000999504	518
ENSG00000144741	CD4_Naive_stim_5d_colon	SLC25A26	unconditioned	unconditioned	0.0604361	603
ENSG00000144741	TCM_40h_overall	SLC25A26	unconditioned	rs6781752*	0.00246225	376
ENSG00000144741	CD4_Naive_stim_5d_overall	SLC25A26	unconditioned	rs6781752*	0.000592107	376
ENSG00000144741	CD4_Naive_stim_40h_overall	SLC25A26	rs1084538*	rs6781752*	3.51906e-05	60
ENSG00000144741	CD4_Naive_stim_5d_colon	SLC25A26	rs782731*	unconditioned	0.0141385	61
ENSG00000144741	CD4_Naive_stim_16h_overall	SLC25A26	unconditioned	rs6781752*	0.00322754	376
ENSG00000144741	TCM_16h_overall	SLC25A26	unconditioned	rs6781752*	0.00288498	376
ENSG00000144741	CD4_Naive_stim_40h_overall	SLC25A26	unconditioned	rs6781752*	0.00555478	376
ENSG00000144741	CD4_Naive_stim_16h_overall	SLC25A26	rs332381*	unconditioned	0.00548948	59
ENSG00000146109	TCM_16h_overall	ABT1	unconditioned	unconditioned	0.143495	727
ENSG00000146833	TCM_5d_colon	TRIM4	rs1025576*	unconditioned	0.00652535	97
ENSG00000146833	TCM_5d_overall	TRIM4	rs1025576*	rs2527927*	3.35999e-06	66
ENSG00000146833	TCM_5d_overall	TRIM4	rs1025576*	unconditioned	0.00648042	84
ENSG00000146833	TCM_5d_overall	TRIM4	unconditioned	unconditioned	0.299072	430
ENSG00000146833	TCM_5d_colon	TRIM4	unconditioned	unconditioned	0.0932393	484
ENSG00000146833	TCM_5d_overall	TRIM4	unconditioned	rs2527927*	0.000530618	258
ENSG00000149485	TCM_40h_left	FADS1	unconditioned	rs174576*	0.000656777	453
ENSG00000149485	TEM_5d_colon	FADS1	unconditioned	rs174535*	0.000612459	452
ENSG00000149485	CD4_Memory_stim_16h_colon	FADS1	unconditioned	unconditioned	0.140208	572
ENSG00000149485	TEM_16h_left	FADS1	unconditioned	rs174576*	0.000658253	453
ENSG00000149485	TN_40h_colon	FADS1	rs174599*	unconditioned	4.56076e-05	97
ENSG00000149485	TN_40h_colon	FADS1	unconditioned	rs174535*	0.000677732	452
ENSG00000149485	TCM_40h_left	FADS1	rs174626*	rs174576*	1.611e-05	85
ENSG00000149485	TEM_16h_female	FADS1	unconditioned	unconditioned	0.134334	572
ENSG00000149485	TEM_16h_left	FADS1	unconditioned	unconditioned	0.337771	572
ENSG00000149485	TN_16h_colon	FADS1	unconditioned	unconditioned	0.144176	572
ENSG00000149485	CD4_Memory_stim_40h_colon	FADS1	unconditioned	rs174535*	0.000643805	452
ENSG00000149485	TEM_5d_colon	FADS1	rs174528*	rs174535*	1.64733e-05	96
ENSG00000149485	TN_16h_left	FADS1	unconditioned	rs174576*	0.000653318	453
ENSG00000149485	TN_NFKB_colon	FADS1	unconditioned	rs174535*	0.00104018	452
ENSG00000149485	TCM_40h_left	FADS1	rs174626*	unconditioned	1.1274e-05	85
ENSG00000149485	TCM_16h_colon	FADS1	unconditioned	unconditioned	0.107568	572
ENSG00000149485	CD4_Memory_stim_40h_colon	FADS1	rs174609*	unconditioned	1.08146e-05	82
ENSG00000149485	TN_16h_left	FADS1	unconditioned	unconditioned	0.238816	572
ENSG00000149485	TN_16h_left	FADS1	rs174609*	rs174576*	1.79373e-05	78
ENSG00000149485	CD4_Memory_stim_16h_left	FADS1	rs174609*	unconditioned	1.04809e-05	81
ENSG00000149485	TN_40h_colon	FADS1	unconditioned	unconditioned	0.0934295	572
ENSG00000149485	TEM_5d_colon	FADS1	unconditioned	unconditioned	0.731276	572
ENSG00000149485	TCM_5d_overall	FADS1	rs174528*	unconditioned	3.51442e-05	80
ENSG00000149485	TEM_5d_colon	FADS1	rs174528*	unconditioned	0.00300766	96
ENSG00000149485	TEM_16h_colon	FADS1	unconditioned	rs174535*	0.000667244	452
ENSG00000149485	TCM_40h_left	FADS1	unconditioned	unconditioned	0.339371	572
ENSG00000149485	TCM_5d_distal	FADS1	unconditioned	unconditioned	0.328413	575
ENSG00000149485	CD4_Naive_stim_16h_left	FADS1	unconditioned	rs174576*	0.000653321	453
ENSG00000149485	TCM_16h_colon	FADS1	rs174609*	rs174535*	1.80571e-05	78
ENSG00000149485	CD4_Memory_stim_40h_colon	FADS1	unconditioned	unconditioned	0.21022	572
ENSG00000149485	CD4_Memory_stim_40h_colon	FADS1	rs174609*	rs174535*	1.70862e-05	82
ENSG00000149485	TCM_5d_left	FADS1	unconditioned	rs174576*	0.000672267	453
ENSG00000149485	TN_16h_left	FADS1	rs174609*	unconditioned	9.92056e-06	78
ENSG00000149485	TN_16h_colon	FADS1	rs174609*	rs174535*	1.78319e-05	78
ENSG00000149485	TN_16h_female	FADS1	rs174609*	unconditioned	9.64847e-06	75
ENSG00000149485	TCM_5d_overall	FADS1	unconditioned	rs174583*	0.000475312	394
ENSG00000149485	TN_NFKB_colon	FADS1	unconditioned	unconditioned	0.476788	572
ENSG00000149485	CD4_Memory_stim_5d_left	FADS1	unconditioned	rs174576*	0.000657615	453
ENSG00000149485	CD4_Naive_stim_16h_left	FADS1	unconditioned	unconditioned	0.238828	572
ENSG00000149485	CD4_Memory_stim_5d_female	FADS1	rs174599*	unconditioned	0.00145555	89
ENSG00000149485	CD4_Naive_stim_16h_overall	FADS1	unconditioned	unconditioned	0.0104219	503
ENSG00000149485	CD4_Memory_stim_40h_female	FADS1	rs174609*	unconditioned	9.29322e-06	80
ENSG00000149485	TCM_16h_colon	FADS1	rs174609*	unconditioned	1.21473e-05	78
ENSG00000149485	TEM_5d_male	FADS1	rs174528*	unconditioned	0.0027796	96
ENSG00000149485	TN_40h_colon	FADS1	rs174599*	rs174535*	1.65764e-05	97
ENSG00000149485	TEM_5d_overall	FADS1	rs174528*	unconditioned	3.78776e-05	80
ENSG00000149485	TEM_16h_colon	FADS1	unconditioned	unconditioned	0.266264	572
ENSG00000149485	TCM_5d_overall	FADS1	unconditioned	unconditioned	0.115424	503
ENSG00000149485	CD4_Memory_stim_5d_distal	FADS1	rs174599*	unconditioned	0.0061085	91
ENSG00000149485	TCM_16h_overall	FADS1	rs174609*	rs174583*	8.12001e-06	65
ENSG00000149485	TN_16h_distal	FADS1	unconditioned	unconditioned	0.308011	575
ENSG00000149485	TCM_5d_distal	FADS1	rs174528*	unconditioned	0.0033916	96
ENSG00000149485	CD4_Naive_stim_16h_overall	FADS1	unconditioned	rs174583*	0.000425935	394
ENSG00000149485	CD4_Naive_stim_16h_colon	FADS1	unconditioned	unconditioned	0.144192	572
ENSG00000149485	TCM_5d_left	FADS1	rs174528*	unconditioned	0.00123148	96
ENSG00000149485	CD4_Naive_stim_16h_colon	FADS1	unconditioned	rs174535*	0.000642831	452
ENSG00000149485	TCM_40h_colon	FADS1	unconditioned	unconditioned	0.299167	572
ENSG00000149485	TEM_5d_overall	FADS1	rs174528*	rs174583*	7.95299e-06	80
ENSG00000149485	TEM_5d_distal	FADS1	unconditioned	unconditioned	0.756814	575
ENSG00000149485	TEM_5d_overall	FADS1	unconditioned	rs174583*	0.000392098	394
ENSG00000149485	CD4_Memory_stim_5d_left	FADS1	rs174599*	unconditioned	0.00596818	91
ENSG00000149485	TN_40h_left	FADS1	rs174599*	rs174576*	1.48422e-05	97
ENSG00000149485	TCM_5d_colon	FADS1	unconditioned	unconditioned	0.160788	572
ENSG00000149485	CD4_Memory_stim_5d_overall	FADS1	unconditioned	rs174583*	0.000418383	394
ENSG00000149485	TN_16h_distal	FADS1	rs174609*	unconditioned	1.29685e-05	78
ENSG00000149485	TN_16h_colon	FADS1	unconditioned	rs174535*	0.000642813	452
ENSG00000149485	CD4_Memory_stim_40h_female	FADS1	unconditioned	unconditioned	0.0734129	572
ENSG00000149485	CD4_Memory_stim_16h_left	FADS1	unconditioned	rs174576*	0.000655254	453
ENSG00000149485	TCM_40h_colon	FADS1	rs174626*	unconditioned	1.36616e-05	85
ENSG00000149485	TEM_5d_distal	FADS1	rs174528*	unconditioned	0.00290587	96
ENSG00000149485	CD4_Memory_stim_5d_distal	FADS1	unconditioned	unconditioned	0.392942	575
ENSG00000149485	TN_16h_female	FADS1	unconditioned	unconditioned	0.0523733	572
ENSG00000149485	CD4_Memory_stim_5d_overall	FADS1	rs174599*	unconditioned	0.00702957	76
ENSG00000149485	CD4_Memory_stim_5d_female	FADS1	unconditioned	unconditioned	0.124893	572
ENSG00000149485	TCM_5d_overall	FADS1	rs174528*	rs174583*	9.17355e-06	80
ENSG00000149485	TEM_HLApositive_40h_colon	FADS1	unconditioned	unconditioned	0.516672	572
ENSG00000149485	TEM_HLApositive_40h_colon	FADS1	rs174626*	rs174535*	2.35597e-05	85
ENSG00000149485	TEM_HLApositive_40h_colon	FADS1	rs174626*	unconditioned	1.4897e-05	85
ENSG00000149485	TCM_16h_overall	FADS1	unconditioned	rs174583*	0.000419222	394
ENSG00000149485	TEM_HLApositive_40h_colon	FADS1	unconditioned	rs174535*	0.000676461	452
ENSG00000149485	TN_40h_female	FADS1	unconditioned	unconditioned	0.0726291	572
ENSG00000149485	TCM_40h_overall	FADS1	unconditioned	unconditioned	0.279968	503
ENSG00000149485	CD4_Memory_stim_16h_female	FADS1	unconditioned	unconditioned	0.0548242	572
ENSG00000149485	CD4_Memory_stim_5d_overall	FADS1	unconditioned	unconditioned	0.275861	503
ENSG00000149485	CD4_Memory_stim_40h_left	FADS1	unconditioned	rs174576*	0.000653506	453
ENSG00000149485	TN_40h_left	FADS1	rs174599*	unconditioned	3.71725e-05	97
ENSG00000149485	TCM_5d_colon	FADS1	rs174528*	rs174535*	2.44242e-05	96
ENSG00000149485	TEM_5d_male	FADS1	unconditioned	unconditioned	0.736786	575
ENSG00000149485	TCM_16h_overall	FADS1	rs174609*	unconditioned	1.06467e-05	65
ENSG00000149485	TCM_5d_left	FADS1	rs174528*	rs174576*	1.94111e-05	96
ENSG00000149485	TCM_40h_distal	FADS1	rs174626*	unconditioned	1.52329e-05	85
ENSG00000149485	TCM_40h_colon	FADS1	rs174626*	rs174535*	1.67544e-05	85
ENSG00000149485	CD4_Memory_stim_40h_left	FADS1	unconditioned	unconditioned	0.288053	572
ENSG00000149485	CD4_Memory_stim_16h_female	FADS1	rs174609*	unconditioned	1.03818e-05	79
ENSG00000149485	CD4_Memory_stim_5d_colon	FADS1	rs174599*	unconditioned	0.00443362	91
ENSG00000149485	TN_40h_left	FADS1	unconditioned	unconditioned	0.203506	572
ENSG00000149485	TN_40h_distal	FADS1	rs174599*	unconditioned	4.86596e-05	97
ENSG00000149485	TCM_5d_colon	FADS1	rs174528*	unconditioned	0.00351154	96
ENSG00000149485	CD4_Memory_stim_40h_distal	FADS1	unconditioned	unconditioned	0.350615	575
ENSG00000149485	CD4_Memory_stim_40h_distal	FADS1	rs174609*	unconditioned	1.16073e-05	82
ENSG00000149485	CD4_Memory_stim_16h_colon	FADS1	rs174609*	rs174535*	2.14539e-05	81
ENSG00000149485	CD4_Memory_stim_16h_left	FADS1	unconditioned	unconditioned	0.235611	572
ENSG00000149485	CD4_Memory_stim_16h_left	FADS1	rs174609*	rs174576*	2.04569e-05	81
ENSG00000149485	TCM_40h_colon	FADS1	unconditioned	rs174535*	0.000649285	452
ENSG00000149485	TCM_16h_overall	FADS1	unconditioned	unconditioned	0.0157817	503
ENSG00000149485	TN_16h_colon	FADS1	rs174609*	unconditioned	1.15212e-05	78
ENSG00000149485	CD4_Memory_stim_16h_overall	FADS1	unconditioned	rs174583*	0.000431429	394
ENSG00000149485	TCM_5d_colon	FADS1	unconditioned	rs174535*	0.000682531	452
ENSG00000149485	TEM_5d_female	FADS1	unconditioned	unconditioned	0.436137	572
ENSG00000149485	TEM_5d_female	FADS1	rs174528*	unconditioned	8.87298e-05	94
ENSG00000149485	CD4_Memory_stim_16h_colon	FADS1	unconditioned	rs174535*	0.000647996	452
ENSG00000149485	TCM_16h_colon	FADS1	unconditioned	rs174535*	0.000669411	452
ENSG00000149485	TEM_5d_overall	FADS1	unconditioned	unconditioned	0.730411	503
ENSG00000149485	CD4_Memory_stim_40h_left	FADS1	rs174609*	rs174576*	1.54644e-05	82
ENSG00000149485	CD4_Memory_stim_40h_left	FADS1	rs174609*	unconditioned	9.08585e-06	82
ENSG00000149485	TCM_16h_left	FADS1	rs174609*	unconditioned	9.6284e-06	78
ENSG00000149485	TCM_16h_left	FADS1	unconditioned	rs174576*	0.000659646	453
ENSG00000149485	TCM_5d_female	FADS1	unconditioned	unconditioned	0.0868705	572
ENSG00000149485	TN_40h_left	FADS1	unconditioned	rs174576*	0.000659581	453
ENSG00000149485	TN_40h_overall	FADS1	unconditioned	unconditioned	0.0194254	503
ENSG00000149485	TCM_16h_female	FADS1	rs174609*	unconditioned	1.0047e-05	75
ENSG00000149485	TCM_40h_female	FADS1	unconditioned	unconditioned	0.111735	572
ENSG00000149485	CD4_Memory_stim_5d_colon	FADS1	unconditioned	unconditioned	0.254592	572
ENSG00000149485	TEM_16h_distal	FADS1	unconditioned	unconditioned	0.400805	575
ENSG00000149485	CD4_Memory_stim_5d_colon	FADS1	unconditioned	rs174535*	0.00066457	452
ENSG00000149485	CD4_Naive_stim_16h_distal	FADS1	unconditioned	unconditioned	0.308027	575
ENSG00000149485	CD4_Naive_stim_16h_female	FADS1	unconditioned	unconditioned	0.0523972	572
ENSG00000149485	CD4_Memory_stim_5d_overall	FADS1	rs174599*	rs174583*	8.3281e-06	76
ENSG00000149485	TCM_40h_overall	FADS1	unconditioned	rs174583*	0.000422309	394
ENSG00000149485	TN_40h_male	FADS1	rs174599*	unconditioned	1.89992e-05	97
ENSG00000149485	CD4_Memory_stim_16h_overall	FADS1	rs174609*	rs174583*	9.80046e-06	68
ENSG00000149485	CD4_Memory_stim_40h_overall	FADS1	rs174609*	rs174583*	8.07122e-06	70
ENSG00000149485	CD4_Memory_stim_40h_overall	FADS1	rs174609*	unconditioned	9.81606e-06	70
ENSG00000149485	TCM_40h_overall	FADS1	rs174626*	unconditioned	1.1384e-05	73
ENSG00000149485	TN_40h_distal	FADS1	unconditioned	unconditioned	0.289391	575
ENSG00000149485	TCM_5d_female	FADS1	rs174528*	unconditioned	8.3821e-05	94
ENSG00000149485	TCM_16h_female	FADS1	unconditioned	unconditioned	0.0666903	572
ENSG00000149485	TCM_5d_left	FADS1	unconditioned	unconditioned	0.257385	572
ENSG00000149485	CD4_Memory_stim_16h_colon	FADS1	rs174609*	unconditioned	1.22864e-05	81
ENSG00000149485	CD4_Memory_stim_5d_left	FADS1	unconditioned	unconditioned	0.334636	572
ENSG00000149485	CD4_Memory_stim_5d_left	FADS1	rs174599*	rs174576*	1.65855e-05	91
ENSG00000149485	TCM_40h_distal	FADS1	unconditioned	unconditioned	0.410795	575
ENSG00000149485	CD4_Memory_stim_40h_overall	FADS1	unconditioned	rs174583*	0.000425352	394
ENSG00000149485	TCM_40h_female	FADS1	rs174626*	unconditioned	1.33171e-05	83
ENSG00000149485	TN_40h_male	FADS1	unconditioned	unconditioned	0.115214	575
ENSG00000149485	TN_40h_overall	FADS1	rs174599*	rs174583*	7.88185e-06	81
ENSG00000149485	TEM_16h_overall	FADS1	unconditioned	rs174583*	0.000415105	394
ENSG00000149485	CD4_Memory_stim_5d_colon	FADS1	rs174599*	rs174535*	2.03149e-05	91
ENSG00000149485	TN_40h_female	FADS1	rs174599*	unconditioned	6.11833e-05	94
ENSG00000149485	CD4_Memory_stim_16h_distal	FADS1	unconditioned	unconditioned	0.30665	575
ENSG00000149485	TN_16h_overall	FADS1	rs174609*	unconditioned	1.19838e-05	65
ENSG00000149485	TCM_40h_overall	FADS1	rs174626*	rs174583*	7.37979e-06	73
ENSG00000149485	CD4_Memory_stim_16h_distal	FADS1	rs174609*	unconditioned	1.33685e-05	81
ENSG00000149485	TN_40h_overall	FADS1	rs174599*	unconditioned	3.06421e-05	81
ENSG00000149485	TEM_16h_overall	FADS1	unconditioned	unconditioned	0.30189	503
ENSG00000149485	TCM_16h_left	FADS1	rs174609*	rs174576*	1.64874e-05	78
ENSG00000149485	CD4_Memory_stim_40h_overall	FADS1	unconditioned	unconditioned	0.162938	503
ENSG00000149485	TN_16h_overall	FADS1	rs174609*	rs174583*	7.5464e-06	65
ENSG00000149485	CD4_Memory_stim_16h_overall	FADS1	rs174609*	unconditioned	1.03013e-05	68
ENSG00000149485	TCM_16h_left	FADS1	unconditioned	unconditioned	0.21277	572
ENSG00000149485	TN_16h_overall	FADS1	unconditioned	rs174583*	0.000425945	394
ENSG00000149485	TCM_16h_distal	FADS1	rs174609*	unconditioned	1.25856e-05	78
ENSG00000149485	CD4_Memory_stim_16h_overall	FADS1	unconditioned	unconditioned	0.0139872	503
ENSG00000149485	TN_16h_overall	FADS1	unconditioned	unconditioned	0.0103028	503
ENSG00000149485	TCM_16h_distal	FADS1	unconditioned	unconditioned	0.294039	575
ENSG00000149485	TEM_5d_left	FADS1	unconditioned	rs174576*	0.000652021	453
ENSG00000149485	TEM_5d_left	FADS1	rs174528*	rs174576*	1.42052e-05	96
ENSG00000149485	TN_40h_overall	FADS1	unconditioned	rs174583*	0.00041616	394
ENSG00000149485	TEM_5d_left	FADS1	unconditioned	unconditioned	0.735402	572
ENSG00000149485	TEM_5d_left	FADS1	rs174528*	unconditioned	0.00105946	96
ENSG00000150316	TN_40h_overall	CWC15	unconditioned	unconditioned	0.0696404	193
ENSG00000150316	TCM_40h_overall	CWC15	unconditioned	rs280097*	0.061048	167
ENSG00000150316	TCM_40h_overall	CWC15	unconditioned	unconditioned	0.0609871	193
ENSG00000150316	CD4_Naive_stim_40h_overall	CWC15	unconditioned	unconditioned	0.0681295	193
ENSG00000150316	TN_40h_overall	CWC15	unconditioned	rs280097*	0.0696492	167
ENSG00000150316	CD4_Naive_stim_40h_overall	CWC15	unconditioned	rs280097*	0.0681319	167
ENSG00000151694	TN_40h_overall	ADAM17	rs34367192*	unconditioned	4.94618e-06	58
ENSG00000151694	TN_40h_overall	ADAM17	unconditioned	unconditioned	0.198377	428
ENSG00000151715	CD4_Memory_uns_0h_colon	TMEM45B	unconditioned	unconditioned	0.469723	740
ENSG00000151715	CD4_Memory_uns_0h_colon	TMEM45B	rs690917*	unconditioned	0.00268873	42
ENSG00000153214	TCM_16h_overall	TMEM87B	unconditioned	rs13086367	0.00040244	553
ENSG00000153214	TCM_16h_overall	TMEM87B	rs10194496*	rs17630235	1.48347e-05	122
ENSG00000153214	TCM_16h_male	TMEM87B	unconditioned	unconditioned	0.312154	689
ENSG00000153214	CD4_Naive_stim_16h_overall	TMEM87B	rs7422195*	rs7422195	0.0070845	127
ENSG00000153214	CD4_Naive_stim_16h_overall	TMEM87B	unconditioned	unconditioned	0.633107	605
ENSG00000153214	TCM_16h_overall	TMEM87B	unconditioned	rs7422195	0.698731	557
ENSG00000153214	TCM_16h_overall	TMEM87B	rs10194496*	unconditioned	0.00991362	125
ENSG00000153214	TCM_16h_overall	TMEM87B	unconditioned	unconditioned	0.69866	605
ENSG00000153214	TCM_16h_overall	TMEM87B	rs10194496*	rs13086367	1.48347e-05	122
ENSG00000153214	CD4_Naive_stim_16h_overall	TMEM87B	unconditioned	rs13086367	0.000434846	553
ENSG00000153214	TCM_16h_male	TMEM87B	rs10194496*	unconditioned	0.000355957	137
ENSG00000153214	CD4_Naive_stim_16h_overall	TMEM87B	unconditioned	rs7422195	0.633162	557
ENSG00000153214	CD4_Naive_stim_16h_overall	TMEM87B	rs7422195*	rs13086367	1.46618e-05	127
ENSG00000153214	CD4_Naive_stim_16h_male	TMEM87B	rs7422195*	unconditioned	0.000218433	142
ENSG00000153214	CD4_Naive_stim_16h_overall	TMEM87B	unconditioned	rs17630235	0.000434846	553
ENSG00000153214	TCM_16h_overall	TMEM87B	unconditioned	rs17630235	0.00040244	553
ENSG00000153214	CD4_Naive_stim_16h_overall	TMEM87B	rs7422195*	unconditioned	0.00708478	127
ENSG00000153214	CD4_Naive_stim_16h_overall	TMEM87B	rs7422195*	rs17630235	1.46618e-05	127
ENSG00000153214	TCM_16h_overall	TMEM87B	rs10194496*	rs7422195	0.00991319	125
ENSG00000153214	CD4_Naive_stim_16h_male	TMEM87B	unconditioned	unconditioned	0.263298	689
ENSG00000155849	TN_0h_overall	ELMO1	unconditioned	rs12427846	0.0367084	534
ENSG00000155849	TN_0h_overall	ELMO1	unconditioned	unconditioned	0.0366898	566
ENSG00000155849	CD4_Naive_stim_16h_overall	ELMO1	unconditioned	rs9470361	0.108061	534
ENSG00000155849	CD4_Naive_stim_16h_overall	ELMO1	unconditioned	unconditioned	0.108049	566
ENSG00000155849	CD4_Naive_uns_0h_overall	ELMO1	unconditioned	rs9470361	0.0289536	534
ENSG00000155849	TN_0h_overall	ELMO1	unconditioned	rs9470361	0.0367084	534
ENSG00000155849	CD4_Naive_uns_0h_overall	ELMO1	unconditioned	unconditioned	0.0289192	566
ENSG00000155849	CD4_Naive_uns_0h_overall	ELMO1	unconditioned	rs12427846	0.0289536	534
ENSG00000155849	CD4_Naive_stim_16h_overall	ELMO1	unconditioned	rs12427846	0.108061	534
ENSG00000156171	CD4_Naive_stim_16h_overall	DRAM2	unconditioned	unconditioned	0.484654	1041
ENSG00000156171	CD4_Naive_stim_16h_overall	DRAM2	unconditioned	rs4477469	0.485937	880
ENSG00000156171	CD4_Naive_stim_16h_overall	DRAM2	unconditioned	rs653178	0.485937	880
ENSG00000160284	TCM_5d_overall	SPATC1L	unconditioned	unconditioned	0.00011544	1017
ENSG00000160284	CD4_Memory_stim_16h_overall	SPATC1L	unconditioned	rs6948177	0.0125916	663
ENSG00000160284	TCM_16h_overall	SPATC1L	unconditioned	rs6948177	0.00616145	663
ENSG00000160284	TN_HSP_5d_overall	SPATC1L	unconditioned	rs6066825	0.00431474	663
ENSG00000160284	TCM_5d_overall	SPATC1L	rs915804*	rs2839223	0.00355368	143
ENSG00000160284	TCM_5d_overall	SPATC1L	unconditioned	rs6948177	0.0114633	663
ENSG00000160284	CD4_Naive_stim_5d_overall	SPATC1L	unconditioned	rs2839223	0.000791207	709
ENSG00000160284	CD4_Memory_stim_16h_overall	SPATC1L	rs111313648*	unconditioned	0.00752342	144
ENSG00000160284	CD4_Naive_stim_5d_overall	SPATC1L	unconditioned	unconditioned	0.000790914	1017
ENSG00000160284	TEM_40h_overall	SPATC1L	rs915804*	rs6066825	7.46704e-05	141
ENSG00000160284	TCM_5d_overall	SPATC1L	rs915804*	unconditioned	0.00355561	143
ENSG00000160284	TCM_5d_overall	SPATC1L	rs915804*	rs6948177	8.88044e-05	143
ENSG00000160284	CD4_Memory_stim_16h_overall	SPATC1L	unconditioned	rs2839223	8.73312e-05	709
ENSG00000160284	TCM_16h_overall	SPATC1L	unconditioned	rs6066825	0.00616145	663
ENSG00000160284	TCM_40h_overall	SPATC1L	unconditioned	unconditioned	0.0142384	1017
ENSG00000160284	CD4_Naive_stim_16h_overall	SPATC1L	unconditioned	rs6948177	0.00107579	663
ENSG00000160284	TCM_16h_overall	SPATC1L	unconditioned	unconditioned	0.00121805	1017
ENSG00000160284	CD4_Memory_stim_16h_overall	SPATC1L	unconditioned	rs6066825	0.0125916	663
ENSG00000160284	TCM_40h_overall	SPATC1L	unconditioned	rs6948177	0.00637088	663
ENSG00000160284	CD4_Memory_stim_40h_overall	SPATC1L	rs915804*	rs2839223	0.0203829	142
ENSG00000160284	TCM_5d_overall	SPATC1L	unconditioned	rs6066825	0.0114633	663
ENSG00000160284	TN_cycling_5d_overall	SPATC1L	unconditioned	rs6066825	0.00923353	663
ENSG00000160284	TCM_5d_overall	SPATC1L	rs915804*	rs6066825	8.88044e-05	143
ENSG00000160284	TN_HSP_5d_overall	SPATC1L	unconditioned	rs6948177	0.00431474	663
ENSG00000160284	TCM_16h_overall	SPATC1L	unconditioned	rs2839223	0.00121249	709
ENSG00000160284	TN_cycling_5d_overall	SPATC1L	unconditioned	unconditioned	0.0025203	1017
ENSG00000160284	TN_HSP_5d_overall	SPATC1L	unconditioned	unconditioned	0.00354805	1017
ENSG00000160284	CD4_Memory_stim_40h_overall	SPATC1L	unconditioned	rs6948177	0.00482332	663
ENSG00000160284	TM_ER-stress_40h_overall	SPATC1L	unconditioned	unconditioned	0.000299554	1017
ENSG00000160284	TCM_5d_overall	SPATC1L	unconditioned	rs2839223	0.000115327	709
ENSG00000160284	TCM_40h_overall	SPATC1L	unconditioned	rs6066825	0.00637088	663
ENSG00000160284	TM_ER-stress_40h_overall	SPATC1L	unconditioned	rs6066825	0.00183396	663
ENSG00000160284	TN_5d_overall	SPATC1L	unconditioned	unconditioned	0.00402862	1017
ENSG00000160284	TN_cycling_5d_overall	SPATC1L	unconditioned	rs6948177	0.00923353	663
ENSG00000160284	CD4_Memory_stim_16h_overall	SPATC1L	rs111313648*	rs6948177	7.70234e-05	144
ENSG00000160284	TN_cycling_5d_overall	SPATC1L	unconditioned	rs2839223	0.00266862	709
ENSG00000160284	TEM_LA_overall	SPATC1L	unconditioned	rs6066825	0.005096	663
ENSG00000160284	CD4_Memory_stim_16h_overall	SPATC1L	unconditioned	unconditioned	8.79822e-05	1017
ENSG00000160284	TN_HSP_5d_overall	SPATC1L	unconditioned	rs2839223	0.00354787	709
ENSG00000160284	CD4_Memory_stim_40h_overall	SPATC1L	rs915804*	rs6066825	0.000173674	142
ENSG00000160284	CD4_Memory_stim_40h_overall	SPATC1L	rs915804*	rs6948177	0.000173674	142
ENSG00000160284	CD4_Memory_stim_40h_overall	SPATC1L	unconditioned	rs6066825	0.00482332	663
ENSG00000160284	TCM_40h_overall	SPATC1L	unconditioned	rs2839223	0.0146589	709
ENSG00000160284	TEM_40h_overall	SPATC1L	unconditioned	rs6948177	0.00126983	663
ENSG00000160284	CD4_Memory_stim_16h_overall	SPATC1L	rs111313648*	rs2839223	0.0075193	144
ENSG00000160284	TEM_40h_overall	SPATC1L	rs915804*	rs2839223	0.00540361	141
ENSG00000160284	CD4_Naive_stim_16h_overall	SPATC1L	rs2839160*	unconditioned	0.00701405	141
ENSG00000160284	CD4_Memory_stim_16h_overall	SPATC1L	rs111313648*	rs6066825	7.70234e-05	144
ENSG00000160284	CD4_Naive_stim_40h_overall	SPATC1L	unconditioned	rs2839223	0.00610553	709
ENSG00000160284	TN_40h_overall	SPATC1L	unconditioned	rs6948177	0.00476093	663
ENSG00000160284	TN_40h_overall	SPATC1L	unconditioned	rs6066825	0.00476093	663
ENSG00000160284	TN_40h_overall	SPATC1L	unconditioned	rs2839223	0.00307614	709
ENSG00000160284	TM_ER-stress_40h_overall	SPATC1L	unconditioned	rs2839223	0.000297327	709
ENSG00000160284	TN_5d_overall	SPATC1L	unconditioned	rs6948177	0.00335022	663
ENSG00000160284	TN_cycling_40h_overall	SPATC1L	unconditioned	rs2839223	0.000558241	709
ENSG00000160284	CD4_Memory_stim_40h_overall	SPATC1L	unconditioned	rs2839223	0.00120106	709
ENSG00000160284	CD4_Naive_stim_16h_overall	SPATC1L	rs2839160*	rs6948177	8.44928e-05	141
ENSG00000160284	CD4_Memory_stim_40h_overall	SPATC1L	rs915804*	unconditioned	0.0203939	142
ENSG00000160284	TEM_LA_overall	SPATC1L	unconditioned	rs6948177	0.005096	663
ENSG00000160284	TEM_40h_overall	SPATC1L	unconditioned	unconditioned	0.000227156	1017
ENSG00000160284	CD4_Naive_stim_16h_overall	SPATC1L	unconditioned	rs6066825	0.00107579	663
ENSG00000160284	TN_40h_overall	SPATC1L	unconditioned	unconditioned	0.00284943	1017
ENSG00000160284	TEM_LA_overall	SPATC1L	unconditioned	unconditioned	0.0226706	1017
ENSG00000160284	TEM_40h_overall	SPATC1L	unconditioned	rs2839223	0.000225061	709
ENSG00000160284	TEM_40h_overall	SPATC1L	unconditioned	rs6066825	0.00126983	663
ENSG00000160284	TN_cycling_40h_overall	SPATC1L	unconditioned	rs6948177	0.0129197	663
ENSG00000160284	CD4_Naive_stim_16h_overall	SPATC1L	rs2839160*	rs2839223	0.00701022	141
ENSG00000160284	TEM_40h_overall	SPATC1L	rs915804*	unconditioned	0.00540657	141
ENSG00000160284	TEM_LA_overall	SPATC1L	unconditioned	rs2839223	0.0236946	709
ENSG00000160284	CD4_Naive_stim_16h_overall	SPATC1L	unconditioned	unconditioned	0.00137587	1017
ENSG00000160284	TN_cycling_40h_overall	SPATC1L	unconditioned	rs6066825	0.0129197	663
ENSG00000160284	TEM_40h_overall	SPATC1L	rs915804*	rs6948177	7.46704e-05	141
ENSG00000160284	CD4_Naive_stim_40h_overall	SPATC1L	unconditioned	rs6066825	0.00464813	663
ENSG00000160284	CD4_Naive_stim_40h_overall	SPATC1L	unconditioned	rs6948177	0.00464813	663
ENSG00000160284	TN_IFN_5d_overall	SPATC1L	unconditioned	rs2839223	0.000849126	709
ENSG00000160284	TM_ER-stress_40h_overall	SPATC1L	unconditioned	rs6948177	0.00183396	663
ENSG00000160284	CD4_Naive_stim_5d_overall	SPATC1L	unconditioned	rs6066825	0.0117137	663
ENSG00000160284	CD4_Naive_stim_16h_overall	SPATC1L	unconditioned	rs2839223	0.00137147	709
ENSG00000160284	CD4_Naive_stim_16h_overall	SPATC1L	rs2839160*	rs6066825	8.44928e-05	141
ENSG00000160284	TN_5d_overall	SPATC1L	unconditioned	rs6066825	0.00335022	663
ENSG00000160284	CD4_Naive_stim_5d_overall	SPATC1L	unconditioned	rs6948177	0.0117137	663
ENSG00000160284	TN_cycling_40h_overall	SPATC1L	unconditioned	unconditioned	0.000581477	1017
ENSG00000160284	TN_IFN_5d_overall	SPATC1L	unconditioned	rs6948177	0.011785	663
ENSG00000160284	CD4_Memory_stim_40h_overall	SPATC1L	unconditioned	unconditioned	0.00119899	1017
ENSG00000160284	TN_IFN_5d_overall	SPATC1L	unconditioned	rs6066825	0.011785	663
ENSG00000160284	TN_IFN_5d_overall	SPATC1L	unconditioned	unconditioned	0.0008665	1017
ENSG00000160284	CD4_Naive_stim_40h_overall	SPATC1L	unconditioned	unconditioned	0.00575043	1017
ENSG00000160284	TN_5d_overall	SPATC1L	unconditioned	rs2839223	0.00409605	709
ENSG00000160307	CD4_Naive_uns_0h_overall	S100B	unconditioned	unconditioned	0.000119931	643
ENSG00000160307	CD4_Naive_uns_0h_overall	S100B	unconditioned	rs2964957	0.000454142	344
ENSG00000160307	CD4_Naive_uns_0h_overall	S100B	rs2839363*	unconditioned	0.00121751	59
ENSG00000160307	CD4_Naive_uns_0h_overall	S100B	unconditioned	rs2839223	0.000121376	385
ENSG00000160307	CD4_Naive_uns_0h_overall	S100B	rs2839363*	rs2839223	0.00121685	59
ENSG00000160307	CD4_Naive_uns_0h_overall	S100B	rs2839363*	rs2964957	8.30629e-06	59
ENSG00000160310	TCM_LA_overall	PRMT2	unconditioned	rs2839223*	0.000493441	294
ENSG00000160310	TCM_LA_overall	PRMT2	unconditioned	unconditioned	0.00305404	500
ENSG00000162704	CD4_Naive_uns_0h_male	ARPC5	unconditioned	unconditioned	0.396464	531
ENSG00000162704	CD4_Memory_uns_0h_overall	ARPC5	rs75705092*	rs3768617*	0.00584744	133
ENSG00000162704	CD4_Memory_uns_0h_overall	ARPC5	rs75705092*	unconditioned	0.00734071	133
ENSG00000162704	TN_0h_overall	ARPC5	rs148674237*	unconditioned	0.00810983	138
ENSG00000162704	TEM_0h_overall	ARPC5	unconditioned	rs3768617*	0.474213	394
ENSG00000162704	TEM_0h_overall	ARPC5	rs148674237*	unconditioned	0.00856372	138
ENSG00000162704	CD4_Naive_uns_0h_overall	ARPC5	rs148674237*	rs3768617*	0.00648742	138
ENSG00000162704	CD4_Memory_uns_0h_overall	ARPC5	unconditioned	unconditioned	0.417152	489
ENSG00000162704	TN_0h_male	ARPC5	rs148674237*	unconditioned	0.00172793	148
ENSG00000162704	TN_0h_male	ARPC5	unconditioned	unconditioned	0.397285	531
ENSG00000162704	TEM_0h_overall	ARPC5	rs148674237*	rs3768617*	0.00673889	138
ENSG00000162704	TEM_0h_male	ARPC5	rs148674237*	unconditioned	0.00172733	148
ENSG00000162704	TEM_0h_overall	ARPC5	unconditioned	unconditioned	0.394204	489
ENSG00000162704	TN_0h_overall	ARPC5	unconditioned	rs3768617*	0.501177	394
ENSG00000162704	TN_0h_overall	ARPC5	unconditioned	unconditioned	0.409667	489
ENSG00000162704	TN_0h_overall	ARPC5	rs148674237*	rs3768617*	0.00677356	138
ENSG00000162704	CD4_Memory_uns_0h_overall	ARPC5	unconditioned	rs3768617*	0.508077	394
ENSG00000162704	CD4_Naive_uns_0h_overall	ARPC5	unconditioned	unconditioned	0.398939	489
ENSG00000162704	CD4_Naive_uns_0h_male	ARPC5	rs148674237*	unconditioned	0.00164844	148
ENSG00000162704	CD4_Naive_uns_0h_overall	ARPC5	rs148674237*	unconditioned	0.00807223	138
ENSG00000162704	CD4_Naive_uns_0h_overall	ARPC5	unconditioned	rs3768617*	0.491342	394
ENSG00000162704	TEM_0h_male	ARPC5	unconditioned	unconditioned	0.397486	531
ENSG00000163131	CD4_Naive_uns_0h_overall	CTSS	unconditioned	unconditioned	0.00422483	424
ENSG00000163131	CD4_Naive_stim_5d_overall	CTSS	unconditioned	unconditioned	0.0451923	424
ENSG00000163131	TCM_5d_overall	CTSS	unconditioned	unconditioned	0.0171562	424
ENSG00000163131	TEM_5d_overall	CTSS	unconditioned	unconditioned	0.0186652	424
ENSG00000163131	CD4_Memory_uns_0h_overall	CTSS	unconditioned	unconditioned	0.0222667	424
ENSG00000163131	CD4_Memory_stim_5d_overall	CTSS	unconditioned	unconditioned	0.0963823	424
ENSG00000163599	CD4_Naive_stim_5d_overall	CTLA4	rs3087243*	unconditioned	9.52934e-05	110
ENSG00000163599	TCM_16h_overall	CTLA4	unconditioned	unconditioned	0.0317914	603
ENSG00000163599	CD4_Memory_uns_0h_overall	CTLA4	unconditioned	unconditioned	0.0209608	603
ENSG00000163599	TCM_16h_overall	CTLA4	rs3087243*	unconditioned	0.000102016	107
ENSG00000163599	TN_0h_overall	CTLA4	rs3087243*	unconditioned	0.00010214	106
ENSG00000163599	CD4_Naive_stim_16h_overall	CTLA4	unconditioned	unconditioned	0.0360014	603
ENSG00000163599	CD4_Naive_stim_5d_overall	CTLA4	unconditioned	unconditioned	0.0356121	603
ENSG00000163599	TN_cycling_40h_overall	CTLA4	unconditioned	unconditioned	0.0359468	603
ENSG00000163599	TN_HSP_5d_overall	CTLA4	unconditioned	unconditioned	0.0302612	603
ENSG00000163599	TN_16h_overall	CTLA4	rs3087243*	unconditioned	8.99148e-05	106
ENSG00000163599	TEM_40h_overall	CTLA4	unconditioned	unconditioned	0.0298558	603
ENSG00000163599	TEM_40h_overall	CTLA4	rs3087243*	unconditioned	9.77482e-05	111
ENSG00000163599	TN_cycling_40h_overall	CTLA4	rs3087243*	unconditioned	0.000105527	111
ENSG00000163599	TN_0h_overall	CTLA4	unconditioned	unconditioned	0.0349451	603
ENSG00000163599	TN_NFKB_overall	CTLA4	unconditioned	unconditioned	0.0352735	603
ENSG00000163599	CD4_Memory_stim_5d_overall	CTLA4	unconditioned	unconditioned	0.0152155	603
ENSG00000163599	TN_16h_overall	CTLA4	unconditioned	unconditioned	0.035445	603
ENSG00000163599	CD4_Memory_stim_40h_overall	CTLA4	unconditioned	unconditioned	0.0321764	603
ENSG00000163599	CD4_Memory_stim_40h_overall	CTLA4	rs3087243*	unconditioned	9.42108e-05	111
ENSG00000163599	CD4_Memory_stim_16h_overall	CTLA4	rs3087243*	unconditioned	9.77725e-05	116
ENSG00000163599	CD4_Memory_stim_5d_overall	CTLA4	rs3087243*	unconditioned	0.000106361	110
ENSG00000163599	CD4_Naive_stim_40h_overall	CTLA4	unconditioned	unconditioned	0.0359838	603
ENSG00000163599	TN_HSP_5d_overall	CTLA4	rs3087243*	unconditioned	9.8963e-05	99
ENSG00000163599	CD4_Naive_stim_40h_overall	CTLA4	rs3087243*	unconditioned	0.000100754	111
ENSG00000163599	CD4_Naive_stim_16h_overall	CTLA4	rs3087243*	unconditioned	8.84137e-05	82
ENSG00000163599	TN_NFKB_overall	CTLA4	rs3087243*	unconditioned	9.27575e-05	115
ENSG00000163599	CD4_Memory_stim_16h_overall	CTLA4	unconditioned	unconditioned	0.0349972	603
ENSG00000163599	CD4_Memory_uns_0h_overall	CTLA4	rs3087243*	unconditioned	0.000135917	115
ENSG00000165171	TCM_0h_overall	METTL27	unconditioned	rs11981405	0.785567	246
ENSG00000165171	TCM_0h_overall	METTL27	unconditioned	unconditioned	0.785568	331
ENSG00000165171	nTreg_40h_overall	METTL27	unconditioned	unconditioned	0.729204	331
ENSG00000165171	TCM_0h_overall	METTL27	unconditioned	rs45597035	0.00124526	232
ENSG00000165171	TCM_5d_overall	METTL27	unconditioned	rs45597035	0.00124511	232
ENSG00000165171	TCM_0h_colon	METTL27	unconditioned	unconditioned	0.726027	375
ENSG00000165171	CD4_Memory_uns_0h_colon	METTL27	unconditioned	unconditioned	0.726027	375
ENSG00000165171	CD4_Memory_uns_0h_overall	METTL27	unconditioned	rs45597035	0.00124526	232
ENSG00000165171	nTreg_40h_overall	METTL27	unconditioned	rs11981405	0.729215	246
ENSG00000165171	TCM_5d_overall	METTL27	unconditioned	rs11981405	0.785553	246
ENSG00000165171	nTreg_40h_overall	METTL27	unconditioned	rs45597035	0.00124525	232
ENSG00000165171	TCM_5d_overall	METTL27	unconditioned	unconditioned	0.785555	331
ENSG00000165171	CD4_Memory_uns_0h_overall	METTL27	unconditioned	rs11981405	0.785567	246
ENSG00000165171	CD4_Memory_uns_0h_overall	METTL27	unconditioned	unconditioned	0.785568	331
ENSG00000165171	nTreg_40h_colon	METTL27	unconditioned	unconditioned	0.692385	375
ENSG00000165171	TCM_5d_colon	METTL27	unconditioned	unconditioned	0.72601	375
ENSG00000166140	TN_40h_overall	ZFYVE19	unconditioned	rs35470271*	0.0358018	321
ENSG00000166140	CD4_Naive_stim_40h_overall	ZFYVE19	unconditioned	rs35470271*	0.0352118	321
ENSG00000166140	TEM_40h_overall	ZFYVE19	unconditioned	unconditioned	0.0221967	349
ENSG00000166140	CD4_Naive_stim_40h_overall	ZFYVE19	unconditioned	unconditioned	0.0352058	349
ENSG00000166140	TN_40h_overall	ZFYVE19	unconditioned	unconditioned	0.0357956	349
ENSG00000166140	TN_HSP_5d_overall	ZFYVE19	unconditioned	rs35470271*	0.0346458	321
ENSG00000166140	TN_HSP_5d_overall	ZFYVE19	unconditioned	unconditioned	0.0346408	349
ENSG00000166140	CD4_Memory_stim_40h_overall	ZFYVE19	unconditioned	rs35470271*	0.0351927	321
ENSG00000166140	CD4_Memory_stim_40h_overall	ZFYVE19	unconditioned	unconditioned	0.0351874	349
ENSG00000166140	TEM_40h_overall	ZFYVE19	unconditioned	rs35470271*	0.0222022	321
ENSG00000171103	TN_40h_colon	TRMT61B	rs10174533*	unconditioned	0.00468191	202
ENSG00000171103	CD4_Memory_stim_16h_colon	TRMT61B	unconditioned	unconditioned	0.225015	965
ENSG00000171103	CD4_Naive_stim_40h_colon	TRMT61B	rs12714241*	unconditioned	0.00466733	201
ENSG00000171103	TN_40h_colon	TRMT61B	unconditioned	unconditioned	0.199113	965
ENSG00000171103	CD4_Naive_stim_40h_colon	TRMT61B	unconditioned	unconditioned	0.200986	965
ENSG00000171103	CD4_Memory_stim_16h_colon	TRMT61B	rs57286839*	unconditioned	0.0045464	183
ENSG00000171103	CD4_Memory_stim_16h_proximal	TRMT61B	rs57286839*	unconditioned	0.00250051	183
ENSG00000171103	CD4_Memory_stim_16h_proximal	TRMT61B	unconditioned	unconditioned	0.29962	966
ENSG00000171522	TN_16h_left	PTGER4	unconditioned	rs2860001*	0.0857311	837
ENSG00000171522	TN_16h_left	PTGER4	unconditioned	unconditioned	0.628651	925
ENSG00000171574	CD4_Memory_stim_16h_overall	ZNF584	unconditioned	unconditioned	0.000313632	565
ENSG00000171574	CD4_Memory_stim_16h_rectal	ZNF584	unconditioned	unconditioned	0.223882	592
ENSG00000171574	CD4_Memory_stim_16h_overall	ZNF584	unconditioned	rs8020436	0.000538807	442
ENSG00000171574	CD4_Memory_stim_16h_male	ZNF584	unconditioned	unconditioned	0.0896432	589
ENSG00000171574	CD4_Memory_stim_16h_overall	ZNF584	unconditioned	rs11670192	0.000317421	456
ENSG00000172057	TN_16h_overall	ORMDL3	unconditioned	rs61776719*	0.560543	322
ENSG00000172057	CD4_Memory_stim_16h_overall	ORMDL3	rs12603332*	rs61776719*	0.00383986	166
ENSG00000172057	CD4_Memory_stim_16h_overall	ORMDL3	unconditioned	rs61776719*	0.43802	322
ENSG00000172057	TN_16h_overall	ORMDL3	unconditioned	unconditioned	0.558783	352
ENSG00000172057	TN_16h_overall	ORMDL3	rs56380902*	rs61776719*	0.00200348	154
ENSG00000172057	CD4_Memory_stim_16h_overall	ORMDL3	unconditioned	unconditioned	0.43794	352
ENSG00000172057	CD4_Memory_stim_16h_overall	ORMDL3	rs12603332*	unconditioned	0.00384135	166
ENSG00000172057	TN_16h_overall	ORMDL3	rs56380902*	unconditioned	0.00200474	154
ENSG00000177272	CD4_Memory_stim_5d_overall	KCNA3	unconditioned	rs1265564	0.081418	662
ENSG00000177272	CD4_Memory_stim_5d_overall	KCNA3	unconditioned	unconditioned	0.0812148	808
ENSG00000177272	CD4_Memory_stim_5d_overall	KCNA3	unconditioned	rs7130173	0.081418	662
ENSG00000177272	CD4_Memory_stim_5d_overall	KCNA3	unconditioned	rs4773184	0.081418	662
ENSG00000178381	TEM_40h_overall	ZFAND2A	rs2363279*	rs4968127	0.000151879	161
ENSG00000178381	TN_5d_overall	ZFAND2A	rs79849558*	unconditioned	0.000165343	101
ENSG00000178381	TN_cycling_40h_overall	ZFAND2A	unconditioned	rs4968127	0.0419561	637
ENSG00000178381	TN_cycling_40h_overall	ZFAND2A	unconditioned	rs2735940	0.0419561	637
ENSG00000178381	CD4_Memory_stim_16h_overall	ZFAND2A	unconditioned	unconditioned	0.0456303	678
ENSG00000178381	TN_5d_overall	ZFAND2A	unconditioned	rs4968127	0.0469446	637
ENSG00000178381	TN_16h_overall	ZFAND2A	rs1880295*	rs73975588	0.000183074	141
ENSG00000178381	TN_16h_overall	ZFAND2A	unconditioned	unconditioned	0.0426787	678
ENSG00000178381	TN_cycling_40h_overall	ZFAND2A	rs7806746*	unconditioned	0.00016189	162
ENSG00000178381	TN_cycling_40h_overall	ZFAND2A	rs7806746*	rs4968127	0.000161863	162
ENSG00000178381	CD4_Memory_stim_16h_overall	ZFAND2A	unconditioned	rs2735940	0.0456749	637
ENSG00000178381	TN_cycling_40h_overall	ZFAND2A	unconditioned	rs73975588	0.0419561	637
ENSG00000178381	TN_5d_overall	ZFAND2A	rs79849558*	rs73975588	0.000165271	101
ENSG00000178381	TN_cycling_40h_overall	ZFAND2A	unconditioned	unconditioned	0.0419155	678
ENSG00000178381	TEM_40h_overall	ZFAND2A	rs2363279*	rs2735940	0.000151879	161
ENSG00000178381	TEM_40h_overall	ZFAND2A	unconditioned	rs73975588	0.0402744	637
ENSG00000178381	TN_16h_overall	ZFAND2A	unconditioned	rs73975588	0.0427197	637
ENSG00000178381	CD4_Memory_stim_16h_overall	ZFAND2A	rs6945636*	rs4968127	0.000218795	109
ENSG00000178381	TEM_40h_overall	ZFAND2A	rs2363279*	rs73975588	0.000151879	161
ENSG00000178381	TEM_40h_overall	ZFAND2A	unconditioned	unconditioned	0.0402361	678
ENSG00000178381	TEM_40h_overall	ZFAND2A	rs2363279*	unconditioned	0.000151904	161
ENSG00000178381	CD4_Memory_stim_16h_overall	ZFAND2A	rs6945636*	rs2735940	0.000218795	109
ENSG00000178381	CD4_Memory_stim_16h_overall	ZFAND2A	unconditioned	rs73975588	0.0456749	637
ENSG00000178381	TN_cycling_40h_overall	ZFAND2A	rs7806746*	rs73975588	0.000161863	162
ENSG00000178381	TN_16h_overall	ZFAND2A	unconditioned	rs4968127	0.0427197	637
ENSG00000178381	TN_16h_overall	ZFAND2A	rs1880295*	rs2735940	0.000183074	141
ENSG00000178381	TN_16h_overall	ZFAND2A	unconditioned	rs2735940	0.0427197	637
ENSG00000178381	TN_5d_overall	ZFAND2A	unconditioned	unconditioned	0.0469	678
ENSG00000178381	CD4_Memory_stim_16h_overall	ZFAND2A	rs6945636*	unconditioned	0.000218878	109
ENSG00000178381	CD4_Memory_stim_16h_overall	ZFAND2A	rs6945636*	rs73975588	0.000218795	109
ENSG00000178381	TN_5d_overall	ZFAND2A	rs79849558*	rs2735940	0.000165271	101
ENSG00000178381	TEM_40h_overall	ZFAND2A	unconditioned	rs4968127	0.0402744	637
ENSG00000178381	TN_cycling_40h_overall	ZFAND2A	rs7806746*	rs2735940	0.000161863	162
ENSG00000178381	TN_16h_overall	ZFAND2A	rs1880295*	rs4968127	0.000183074	141
ENSG00000178381	TN_5d_overall	ZFAND2A	unconditioned	rs73975588	0.0469446	637
ENSG00000178381	TN_5d_overall	ZFAND2A	rs79849558*	rs4968127	0.000165271	101
ENSG00000178381	TN_16h_overall	ZFAND2A	rs1880295*	unconditioned	0.000183129	141
ENSG00000178381	TN_5d_overall	ZFAND2A	unconditioned	rs2735940	0.0469446	637
ENSG00000178381	TEM_40h_overall	ZFAND2A	unconditioned	rs2735940	0.0402744	637
ENSG00000178381	CD4_Memory_stim_16h_overall	ZFAND2A	unconditioned	rs4968127	0.0456749	637
ENSG00000180902	TN_40h_overall	D2HGDH	rs35350837*	unconditioned	1.53581e-05	61
ENSG00000180902	TN_cycling_40h_overall	D2HGDH	rs35350837*	unconditioned	2.17058e-05	62
ENSG00000180902	TN_cycling_40h_overall	D2HGDH	unconditioned	unconditioned	0.0814921	345
ENSG00000180902	TN_40h_overall	D2HGDH	unconditioned	unconditioned	0.0716214	345
ENSG00000181929	TEM_5d_overall	PRKAG1	rs7296288*	rs6020486	0.000139097	73
ENSG00000181929	TEM_5d_overall	PRKAG1	rs7296288*	rs913671	0.000139097	73
ENSG00000181929	TEM_5d_overall	PRKAG1	unconditioned	rs6020486	0.0912922	358
ENSG00000181929	TEM_5d_overall	PRKAG1	rs7296288*	rs6091213	0.000139097	73
ENSG00000181929	TEM_5d_overall	PRKAG1	unconditioned	rs913671	0.0912922	358
ENSG00000181929	TEM_5d_overall	PRKAG1	unconditioned	rs6091213	0.0912922	358
ENSG00000181929	TEM_5d_overall	PRKAG1	unconditioned	unconditioned	0.0911661	428
ENSG00000181929	TEM_5d_overall	PRKAG1	rs7296288*	unconditioned	0.00013915	73
ENSG00000182196	CD4_Memory_stim_5d_colon	ARL6IP4	unconditioned	unconditioned	0.436351	29
ENSG00000182196	TEM_5d_colon	ARL6IP4	unconditioned	unconditioned	0.430595	29
ENSG00000182362	CD4_Memory_stim_40h_overall	YBEY	unconditioned	unconditioned	0.0211208	984
ENSG00000182362	CD4_Memory_stim_40h_overall	YBEY	unconditioned	rs2839223	0.0214884	638
ENSG00000182362	CD4_Memory_stim_40h_overall	YBEY	unconditioned	rs6948177	0.00058661	590
ENSG00000182362	CD4_Memory_stim_40h_overall	YBEY	unconditioned	rs6066825	0.00058661	590
ENSG00000182472	CD4_Memory_stim_5d_colon	CAPN12	unconditioned	unconditioned	0.0309223	622
ENSG00000182472	CD4_Memory_stim_5d_overall	CAPN12	unconditioned	rs130651	0.0218744	405
ENSG00000182472	CD4_Memory_stim_5d_overall	CAPN12	unconditioned	unconditioned	0.0186567	563
ENSG00000182472	CD4_Naive_stim_5d_overall	CAPN12	unconditioned	unconditioned	0.0239166	563
ENSG00000182472	CD4_Naive_stim_5d_overall	CAPN12	unconditioned	rs130651	0.0251375	405
ENSG00000182472	CD4_Naive_stim_5d_overall	CAPN12	unconditioned	rs10062538	0.0251375	405
ENSG00000182472	CD4_Memory_stim_5d_overall	CAPN12	unconditioned	rs10062538	0.0218744	405
ENSG00000183386	TCM_5d_overall	FHL3	unconditioned	unconditioned	0.98013	507
ENSG00000183386	TN_cycling_5d_overall	FHL3	rs28673728*	unconditioned	0.00751559	88
ENSG00000183386	TN_16h_overall	FHL3	unconditioned	unconditioned	0.949093	507
ENSG00000183386	CD4_Memory_stim_16h_colon	FHL3	rs4360494*	unconditioned	7.91496e-05	105
ENSG00000183386	TN_40h_male	FHL3	unconditioned	unconditioned	0.919289	576
ENSG00000183386	TN_cycling_5d_overall	FHL3	unconditioned	unconditioned	0.0605893	507
ENSG00000183386	TN_cycling_40h_colon	FHL3	rs4360494*	unconditioned	7.93405e-05	112
ENSG00000183386	TN_cycling_40h_colon	FHL3	unconditioned	unconditioned	0.768133	574
ENSG00000183386	TCM_0h_overall	FHL3	unconditioned	unconditioned	0.975214	507
ENSG00000183386	CD4_Memory_stim_5d_colon	FHL3	rs4360494*	unconditioned	0.000116255	112
ENSG00000183386	TEM_40h_male	FHL3	unconditioned	unconditioned	0.919284	576
ENSG00000183386	TCM_16h_colon	FHL3	rs4360494*	unconditioned	7.16745e-05	112
ENSG00000183386	CD4_Memory_stim_5d_overall	FHL3	unconditioned	unconditioned	0.97556	507
ENSG00000183386	CD4_Memory_uns_0h_overall	FHL3	unconditioned	unconditioned	0.979471	507
ENSG00000183386	CD4_Naive_stim_16h_colon	FHL3	rs4360494*	unconditioned	8.38109e-05	110
ENSG00000183386	TCM_0h_colon	FHL3	unconditioned	unconditioned	0.77078	574
ENSG00000183386	CD4_Memory_stim_5d_colon	FHL3	unconditioned	unconditioned	0.770343	574
ENSG00000183386	TN_HSP_5d_colon	FHL3	unconditioned	unconditioned	0.741579	574
ENSG00000183386	TEM_40h_overall	FHL3	unconditioned	unconditioned	0.980132	507
ENSG00000183386	CD4_Naive_stim_5d_overall	FHL3	unconditioned	unconditioned	0.980112	507
ENSG00000183386	TN_HSP_5d_colon	FHL3	rs4360494*	unconditioned	8.73878e-05	113
ENSG00000183386	TN_cycling_5d_overall	FHL3	rs28673728*	rs61776719*	1.66116e-05	86
ENSG00000183386	TEM_40h_colon	FHL3	rs4360494*	unconditioned	7.18373e-05	112
ENSG00000183386	CD4_Naive_stim_40h_male	FHL3	unconditioned	unconditioned	0.91914	576
ENSG00000183386	CD4_Memory_stim_40h_overall	FHL3	unconditioned	unconditioned	0.980135	507
ENSG00000183386	TCM_16h_colon	FHL3	unconditioned	unconditioned	0.787826	574
ENSG00000183386	TN_HSP_5d_overall	FHL3	unconditioned	unconditioned	0.967814	507
ENSG00000183386	TN_5d_overall	FHL3	unconditioned	unconditioned	0.972796	507
ENSG00000183386	TCM_16h_overall	FHL3	unconditioned	unconditioned	0.979487	507
ENSG00000183386	TN_cycling_5d_overall	FHL3	unconditioned	rs61776719*	0.000418061	443
ENSG00000183386	CD4_Memory_uns_0h_male	FHL3	unconditioned	unconditioned	0.918025	576
ENSG00000183386	TN_16h_colon	FHL3	unconditioned	unconditioned	0.67472	574
ENSG00000183386	CD4_Naive_stim_5d_colon	FHL3	unconditioned	unconditioned	0.790519	574
ENSG00000183386	TN_HSP_5d_male	FHL3	unconditioned	unconditioned	0.894494	576
ENSG00000183386	TN_16h_colon	FHL3	rs4360494*	unconditioned	8.29129e-05	109
ENSG00000183386	TN_40h_overall	FHL3	unconditioned	unconditioned	0.980134	507
ENSG00000183386	TEM_40h_colon	FHL3	unconditioned	unconditioned	0.790613	574
ENSG00000183386	CD4_Memory_uns_0h_colon	FHL3	rs4360494*	unconditioned	8.16866e-05	112
ENSG00000183386	TCM_0h_colon	FHL3	rs4360494*	unconditioned	7.5868e-05	112
ENSG00000183386	CD4_Memory_stim_16h_overall	FHL3	unconditioned	unconditioned	0.980135	507
ENSG00000183386	TCM_5d_colon	FHL3	rs4360494*	unconditioned	7.77368e-05	113
ENSG00000183386	CD4_Memory_stim_16h_colon	FHL3	unconditioned	unconditioned	0.790628	574
ENSG00000183386	CD4_Naive_stim_16h_colon	FHL3	unconditioned	unconditioned	0.422763	574
ENSG00000183386	TN_5d_colon	FHL3	rs4360494*	unconditioned	0.000158441	113
ENSG00000183386	CD4_Memory_stim_40h_colon	FHL3	rs4360494*	unconditioned	6.86466e-05	112
ENSG00000183386	CD4_Memory_stim_40h_colon	FHL3	unconditioned	unconditioned	0.790628	574
ENSG00000183386	TN_cycling_40h_overall	FHL3	unconditioned	unconditioned	0.974885	507
ENSG00000183386	CD4_Naive_stim_16h_overall	FHL3	unconditioned	unconditioned	0.833458	507
ENSG00000183386	CD4_Memory_stim_16h_male	FHL3	unconditioned	unconditioned	0.919291	576
ENSG00000183386	TCM_5d_colon	FHL3	unconditioned	unconditioned	0.790608	574
ENSG00000183386	CD4_Naive_stim_40h_overall	FHL3	unconditioned	unconditioned	0.980059	507
ENSG00000183386	TN_5d_colon	FHL3	unconditioned	unconditioned	0.75906	574
ENSG00000183386	CD4_Naive_stim_5d_colon	FHL3	rs4360494*	unconditioned	0.000114139	117
ENSG00000183386	CD4_Naive_stim_40h_colon	FHL3	rs4360494*	unconditioned	8.1422e-05	114
ENSG00000183386	CD4_Naive_stim_40h_colon	FHL3	unconditioned	unconditioned	0.790318	574
ENSG00000183386	TCM_0h_male	FHL3	unconditioned	unconditioned	0.909515	576
ENSG00000183386	TN_40h_colon	FHL3	unconditioned	unconditioned	0.790624	574
ENSG00000183386	CD4_Memory_uns_0h_colon	FHL3	unconditioned	unconditioned	0.78805	574
ENSG00000183386	TN_40h_colon	FHL3	rs4360494*	unconditioned	7.12077e-05	114
ENSG00000184752	TCM_16h_overall	NDUFA12	rs10859814*	rs280097*	0.000161784	121
ENSG00000184752	TEM_LA_overall	NDUFA12	rs6538588*	unconditioned	0.000318662	122
ENSG00000184752	TCM_16h_overall	NDUFA12	unconditioned	rs280097*	0.137152	833
ENSG00000184752	TEM_40h_overall	NDUFA12	rs10859814*	rs280097*	0.000120785	127
ENSG00000184752	TCM_16h_overall	NDUFA12	rs10859814*	unconditioned	0.000161842	121
ENSG00000184752	TN_0h_overall	NDUFA12	unconditioned	rs280097*	0.129126	833
ENSG00000184752	CD4_Naive_uns_0h_overall	NDUFA12	unconditioned	rs280097*	0.130398	833
ENSG00000184752	CD4_Naive_stim_40h_overall	NDUFA12	rs10859814*	rs280097*	0.00163702	126
ENSG00000184752	CD4_Memory_uns_0h_overall	NDUFA12	rs10859814*	rs280097*	0.00139166	125
ENSG00000184752	TEM_LA_overall	NDUFA12	unconditioned	rs280097*	0.155181	833
ENSG00000184752	CD4_Naive_uns_0h_overall	NDUFA12	rs10859814*	rs280097*	0.00237105	122
ENSG00000184752	TEM_40h_overall	NDUFA12	unconditioned	rs280097*	0.129514	833
ENSG00000184752	TCM_16h_overall	NDUFA12	unconditioned	unconditioned	0.136412	1169
ENSG00000184752	TCM_LA_overall	NDUFA12	unconditioned	rs280097*	0.14266	833
ENSG00000184752	TEM_LA_overall	NDUFA12	rs6538588*	rs280097*	0.000318581	122
ENSG00000184752	TEM_16h_overall	NDUFA12	unconditioned	unconditioned	0.179795	1169
ENSG00000184752	CD4_Naive_stim_40h_overall	NDUFA12	rs10859814*	unconditioned	0.00163759	126
ENSG00000184752	CD4_Naive_stim_16h_overall	NDUFA12	rs10859814*	unconditioned	0.000245476	122
ENSG00000184752	TCM_0h_overall	NDUFA12	rs10859814*	unconditioned	0.00130693	125
ENSG00000184752	CD4_Naive_uns_0h_overall	NDUFA12	unconditioned	unconditioned	0.129708	1169
ENSG00000184752	TEM_40h_overall	NDUFA12	unconditioned	unconditioned	0.128827	1169
ENSG00000184752	TEM_HLApositive_40h_overall	NDUFA12	unconditioned	unconditioned	0.156538	1169
ENSG00000184752	CD4_Memory_uns_0h_overall	NDUFA12	unconditioned	unconditioned	0.155774	1169
ENSG00000184752	CD4_Naive_uns_0h_overall	NDUFA12	rs10859814*	unconditioned	0.00237188	122
ENSG00000184752	TN_IFN_5d_overall	NDUFA12	rs10859814*	unconditioned	0.000264312	132
ENSG00000184752	TEM_HLApositive_40h_overall	NDUFA12	unconditioned	rs280097*	0.157347	833
ENSG00000184752	CD4_Naive_stim_40h_overall	NDUFA12	unconditioned	unconditioned	0.128442	1169
ENSG00000184752	TCM_0h_overall	NDUFA12	rs10859814*	rs280097*	0.00130646	125
ENSG00000184752	TCM_LA_overall	NDUFA12	unconditioned	unconditioned	0.141907	1169
ENSG00000184752	CD4_Naive_stim_16h_overall	NDUFA12	unconditioned	unconditioned	0.128453	1169
ENSG00000184752	TCM_0h_overall	NDUFA12	unconditioned	unconditioned	0.128442	1169
ENSG00000184752	TEM_0h_overall	NDUFA12	unconditioned	unconditioned	0.137458	1169
ENSG00000184752	TN_40h_overall	NDUFA12	rs6538588*	unconditioned	0.000218753	126
ENSG00000184752	TEM_40h_overall	NDUFA12	rs10859814*	unconditioned	0.000120821	127
ENSG00000184752	CD4_Memory_uns_0h_overall	NDUFA12	rs10859814*	unconditioned	0.00139216	125
ENSG00000184752	CD4_Memory_stim_16h_overall	NDUFA12	rs11613607*	unconditioned	0.000419509	122
ENSG00000184752	TN_cycling_40h_overall	NDUFA12	unconditioned	unconditioned	0.135087	1169
ENSG00000184752	CD4_Memory_stim_16h_overall	NDUFA12	unconditioned	rs280097*	0.129124	833
ENSG00000184752	TM_ER-stress_40h_overall	NDUFA12	unconditioned	rs280097*	0.152083	833
ENSG00000184752	TEM_16h_overall	NDUFA12	unconditioned	rs280097*	0.180684	833
ENSG00000184752	nTreg_0h_overall	NDUFA12	unconditioned	rs280097*	0.174593	833
ENSG00000184752	TN_5d_overall	NDUFA12	unconditioned	unconditioned	0.128458	1169
ENSG00000184752	nTreg_0h_overall	NDUFA12	rs6538588*	unconditioned	0.000278403	127
ENSG00000184752	TN_16h_overall	NDUFA12	unconditioned	rs280097*	0.149219	833
ENSG00000184752	CD4_Naive_stim_16h_overall	NDUFA12	rs10859814*	rs280097*	0.000245391	122
ENSG00000184752	CD4_Naive_stim_16h_overall	NDUFA12	unconditioned	rs280097*	0.129136	833
ENSG00000184752	CD4_Memory_stim_16h_overall	NDUFA12	rs11613607*	rs280097*	0.000419379	122
ENSG00000184752	TN_IFN_40h_overall	NDUFA12	unconditioned	rs280097*	0.132318	833
ENSG00000184752	CD4_Memory_uns_0h_overall	NDUFA12	unconditioned	rs280097*	0.156697	833
ENSG00000184752	TN_IFN_40h_overall	NDUFA12	rs10859814*	unconditioned	0.000370675	122
ENSG00000184752	TEM_5d_overall	NDUFA12	unconditioned	rs280097*	0.175574	833
ENSG00000184752	nTreg_0h_overall	NDUFA12	unconditioned	unconditioned	0.173742	1169
ENSG00000184752	TN_IFN_5d_overall	NDUFA12	unconditioned	unconditioned	0.128486	1169
ENSG00000184752	TEM_HLApositive_40h_overall	NDUFA12	rs10859814*	unconditioned	0.000131378	127
ENSG00000184752	CD4_Memory_stim_40h_overall	NDUFA12	unconditioned	rs280097*	0.129124	833
ENSG00000184752	TN_HSP_5d_overall	NDUFA12	unconditioned	unconditioned	0.136704	1169
ENSG00000184752	nTreg_0h_overall	NDUFA12	rs6538588*	rs280097*	0.000278331	127
ENSG00000184752	CD4_Naive_stim_5d_overall	NDUFA12	unconditioned	rs280097*	0.129125	833
ENSG00000184752	TCM_5d_overall	NDUFA12	unconditioned	unconditioned	0.0624705	1169
ENSG00000184752	TN_0h_overall	NDUFA12	rs6538588*	unconditioned	0.000400267	122
ENSG00000184752	TEM_LA_overall	NDUFA12	unconditioned	unconditioned	0.154374	1169
ENSG00000184752	CD4_Memory_stim_16h_overall	NDUFA12	unconditioned	unconditioned	0.128442	1169
ENSG00000184752	TN_0h_overall	NDUFA12	rs6538588*	rs280097*	0.000400165	122
ENSG00000184752	TN_40h_overall	NDUFA12	unconditioned	rs280097*	0.129124	833
ENSG00000184752	TM_ER-stress_40h_overall	NDUFA12	unconditioned	unconditioned	0.151363	1169
ENSG00000184752	CD4_Memory_stim_5d_overall	NDUFA12	unconditioned	unconditioned	0.129009	1169
ENSG00000184752	TN_IFN_5d_overall	NDUFA12	unconditioned	rs280097*	0.129169	833
ENSG00000184752	CD4_Naive_stim_5d_overall	NDUFA12	rs10859814*	rs280097*	0.000149333	122
ENSG00000184752	TN_cycling_40h_overall	NDUFA12	rs10859814*	unconditioned	0.000506783	127
ENSG00000184752	CD4_Naive_stim_5d_overall	NDUFA12	rs10859814*	unconditioned	0.000149399	122
ENSG00000184752	TEM_HLApositive_40h_overall	NDUFA12	rs10859814*	rs280097*	0.000131338	127
ENSG00000184752	TN_5d_overall	NDUFA12	rs10859814*	rs280097*	0.000170151	117
ENSG00000184752	TEM_0h_overall	NDUFA12	unconditioned	rs280097*	0.138181	833
ENSG00000184752	TN_0h_overall	NDUFA12	unconditioned	unconditioned	0.128443	1169
ENSG00000184752	TN_IFN_40h_overall	NDUFA12	unconditioned	unconditioned	0.131618	1169
ENSG00000184752	TN_40h_overall	NDUFA12	rs6538588*	rs280097*	0.000218694	126
ENSG00000184752	TN_IFN_40h_overall	NDUFA12	rs10859814*	rs280097*	0.000370548	122
ENSG00000184752	TCM_5d_overall	NDUFA12	unconditioned	rs280097*	0.0627825	833
ENSG00000184752	TCM_5d_overall	NDUFA12	rs10859814*	unconditioned	0.000145111	132
ENSG00000184752	TCM_40h_overall	NDUFA12	unconditioned	rs280097*	0.129124	833
ENSG00000184752	CD4_Memory_stim_5d_overall	NDUFA12	rs10859814*	unconditioned	0.000126921	135
ENSG00000184752	CD4_Naive_stim_5d_overall	NDUFA12	unconditioned	unconditioned	0.128442	1169
ENSG00000184752	CD4_Memory_stim_40h_overall	NDUFA12	unconditioned	unconditioned	0.128442	1169
ENSG00000184752	TN_cycling_40h_overall	NDUFA12	rs10859814*	rs280097*	0.000506606	127
ENSG00000184752	CD4_Memory_stim_40h_overall	NDUFA12	rs10859814*	rs280097*	0.000158506	126
ENSG00000184752	TCM_5d_overall	NDUFA12	rs10859814*	rs280097*	0.000145071	132
ENSG00000184752	TN_40h_overall	NDUFA12	unconditioned	unconditioned	0.128442	1169
ENSG00000184752	TEM_0h_overall	NDUFA12	rs6538588*	rs280097*	0.000588286	130
ENSG00000184752	TN_5d_overall	NDUFA12	unconditioned	rs280097*	0.129141	833
ENSG00000184752	TEM_0h_overall	NDUFA12	rs6538588*	unconditioned	0.00058841	130
ENSG00000184752	CD4_Memory_stim_5d_overall	NDUFA12	rs10859814*	rs280097*	0.000126882	135
ENSG00000184752	TN_cycling_40h_overall	NDUFA12	unconditioned	rs280097*	0.135809	833
ENSG00000184752	TCM_40h_overall	NDUFA12	rs10859814*	rs280097*	0.000288382	127
ENSG00000184752	TN_cycling_5d_overall	NDUFA12	unconditioned	rs280097*	0.186837	833
ENSG00000184752	CD4_Memory_stim_5d_overall	NDUFA12	unconditioned	rs280097*	0.129696	833
ENSG00000184752	TCM_0h_overall	NDUFA12	unconditioned	rs280097*	0.129124	833
ENSG00000184752	CD4_Memory_stim_40h_overall	NDUFA12	rs10859814*	unconditioned	0.000158556	126
ENSG00000184752	TEM_5d_overall	NDUFA12	rs10859814*	rs280097*	0.00013033	132
ENSG00000184752	TN_HSP_5d_overall	NDUFA12	unconditioned	rs280097*	0.137429	833
ENSG00000184752	TEM_5d_overall	NDUFA12	unconditioned	unconditioned	0.174734	1169
ENSG00000184752	CD4_Naive_stim_40h_overall	NDUFA12	unconditioned	rs280097*	0.129124	833
ENSG00000184752	TN_HSP_5d_overall	NDUFA12	rs10859814*	unconditioned	0.000135631	128
ENSG00000184752	TN_HSP_5d_overall	NDUFA12	rs10859814*	rs280097*	0.000135571	128
ENSG00000184752	TEM_5d_overall	NDUFA12	rs10859814*	unconditioned	0.000130374	132
ENSG00000184752	TN_IFN_5d_overall	NDUFA12	rs10859814*	rs280097*	0.00026422	132
ENSG00000184752	TCM_40h_overall	NDUFA12	rs10859814*	unconditioned	0.00028848	127
ENSG00000184752	TN_cycling_5d_overall	NDUFA12	rs10859814*	unconditioned	0.000174097	128
ENSG00000184752	TN_16h_overall	NDUFA12	unconditioned	unconditioned	0.14846	1169
ENSG00000184752	TN_5d_overall	NDUFA12	rs10859814*	unconditioned	0.00017022	117
ENSG00000184752	TN_cycling_5d_overall	NDUFA12	unconditioned	unconditioned	0.185942	1169
ENSG00000184752	TN_cycling_5d_overall	NDUFA12	rs10859814*	rs280097*	0.000174033	128
ENSG00000184752	TCM_40h_overall	NDUFA12	unconditioned	unconditioned	0.128442	1169
ENSG00000185627	TCM_16h_colon	PSMD13	unconditioned	unconditioned	0.397737	456
ENSG00000187045	TEM_5d_overall	TMPRSS6	rs4328728*	rs12427846*	5.95285e-05	192
ENSG00000187045	TEM_5d_overall	TMPRSS6	unconditioned	unconditioned	0.0395632	784
ENSG00000187045	CD4_Memory_stim_40h_overall	TMPRSS6	unconditioned	unconditioned	0.0371997	784
ENSG00000187045	CD4_Memory_stim_40h_overall	TMPRSS6	rs1421312*	unconditioned	7.57121e-05	192
ENSG00000187045	TEM_5d_overall	TMPRSS6	rs4328728*	unconditioned	5.95381e-05	192
ENSG00000187045	TCM_5d_overall	TMPRSS6	rs2543511*	unconditioned	7.35889e-05	192
ENSG00000187045	TCM_5d_overall	TMPRSS6	unconditioned	unconditioned	0.0360679	784
ENSG00000187045	TCM_5d_overall	TMPRSS6	unconditioned	rs12427846*	0.0361315	739
ENSG00000187045	CD4_Memory_stim_40h_overall	TMPRSS6	unconditioned	rs12427846*	0.037265	739
ENSG00000187045	TCM_5d_overall	TMPRSS6	rs2543511*	rs12427846*	7.35761e-05	192
ENSG00000187045	TEM_5d_overall	TMPRSS6	unconditioned	rs12427846*	0.0396326	739
ENSG00000187045	CD4_Memory_stim_40h_overall	TMPRSS6	rs1421312*	rs12427846*	7.56984e-05	192
ENSG00000188186	CD4_Naive_stim_5d_overall	LAMTOR4	unconditioned	rs2527927*	0.000576636	400
ENSG00000188186	CD4_Naive_stim_5d_overall	LAMTOR4	unconditioned	unconditioned	0.0143573	448
ENSG00000189403	TCM_0h_overall	HMGB1	rs2149851*	rs3873388	1.44487e-05	102
ENSG00000189403	TCM_0h_overall	HMGB1	rs2149851*	unconditioned	1.44489e-05	102
ENSG00000189403	TCM_0h_overall	HMGB1	rs2149851*	rs130068	1.44487e-05	102
ENSG00000189403	TCM_0h_overall	HMGB1	unconditioned	unconditioned	0.0612065	445
ENSG00000189403	TCM_0h_overall	HMGB1	unconditioned	rs130068	0.0613469	345
ENSG00000189403	TCM_0h_overall	HMGB1	unconditioned	rs3873388	0.0613469	345
ENSG00000196126	T_ER-stress_5d_colon	HLA-DRB1	rs4577793*	rs9271695*	0.00222587	559
ENSG00000196126	CD4_Naive_stim_5d_overall	HLA-DRB1	rs17843658*	rs2293582	0.00134341	402
ENSG00000196126	TM_ER-stress_40h_overall	HLA-DRB1	unconditioned	unconditioned	0.791991	3751
ENSG00000196126	T_ER-stress_5d_colon	HLA-DRB1	unconditioned	unconditioned	0.757519	4491
ENSG00000196126	TM_ER-stress_40h_overall	HLA-DRB1	rs17843604*	rs2293582	0.00200427	396
ENSG00000196126	TN_0h_colon	HLA-DRB1	rs17843658*	unconditioned	0.0130959	550
ENSG00000196126	TM_ER-stress_40h_overall	HLA-DRB1	rs17843604*	rs16969816	0.00200427	396
ENSG00000196126	T_ER-stress_5d_left	HLA-DRB1	rs4577793*	rs9271695*	0.00346219	559
ENSG00000196126	T_ER-stress_5d_left	HLA-DRB1	rs4577793*	unconditioned	0.411058	559
ENSG00000196126	TM_ER-stress_40h_overall	HLA-DRB1	rs17843604*	rs112886967	0.0497647	396
ENSG00000196126	CD4_Naive_stim_5d_overall	HLA-DRB1	rs17843658*	rs112886967	0.01674	402
ENSG00000196126	CD4_Naive_stim_5d_overall	HLA-DRB1	rs17843658*	rs16969816	0.00134341	402
ENSG00000196126	TN_0h_rectal	HLA-DRB1	rs17843658*	rs9271367*	0.00310973	550
ENSG00000196126	TM_ER-stress_40h_overall	HLA-DRB1	rs17843604*	rs3129713	0.00436875	396
ENSG00000196126	TN_0h_colon	HLA-DRB1	unconditioned	rs9271695*	0.000126887	3761
ENSG00000196126	T_ER-stress_5d_left	HLA-DRB1	unconditioned	unconditioned	0.760412	4483
ENSG00000196126	TM_ER-stress_40h_overall	HLA-DRB1	rs17843604*	rs4308604	0.000472593	396
ENSG00000196126	TM_ER-stress_40h_overall	HLA-DRB1	rs17843604*	rs9271770	0.00546992	396
ENSG00000196126	CD4_Naive_stim_5d_overall	HLA-DRB1	unconditioned	unconditioned	0.470553	3751
ENSG00000196126	T_ER-stress_5d_distal	HLA-DRB1	rs4577793*	unconditioned	0.207443	557
ENSG00000196126	T_ER-stress_5d_distal	HLA-DRB1	unconditioned	rs9271695*	0.000989133	3758
ENSG00000196126	TEM_0h_overall	HLA-DRB1	unconditioned	rs4308604	0.000269258	3252
ENSG00000196126	T_ER-stress_5d_colon	HLA-DRB1	rs4577793*	unconditioned	0.0298471	559
ENSG00000196126	TN_0h_colon	HLA-DRB1	unconditioned	unconditioned	0.00174165	4491
ENSG00000196126	TN_0h_colon	HLA-DRB1	rs17843658*	rs9271695*	0.00476928	550
ENSG00000196126	CD4_Naive_stim_5d_overall	HLA-DRB1	rs17843658*	rs9271770	0.016242	402
ENSG00000196126	TM_ER-stress_40h_overall	HLA-DRB1	rs17843604*	rs3667	0.0367941	396
ENSG00000196126	TM_ER-stress_40h_overall	HLA-DRB1	rs17843604*	rs411326	0.0200608	396
ENSG00000196126	CD4_Naive_stim_5d_overall	HLA-DRB1	unconditioned	rs16969816	8.19998e-05	3225
ENSG00000196126	TM_ER-stress_40h_overall	HLA-DRB1	rs17843604*	unconditioned	0.057735	396
ENSG00000196126	T_ER-stress_5d_distal	HLA-DRB1	unconditioned	unconditioned	0.748918	4488
ENSG00000196126	T_ER-stress_5d_distal	HLA-DRB1	rs4577793*	rs9271695*	0.000538262	559
ENSG00000196126	T_ER-stress_5d_male	HLA-DRB1	unconditioned	unconditioned	0.75637	4480
ENSG00000196126	CD4_Naive_stim_5d_overall	HLA-DRB1	rs17843658*	rs3129713	0.00226999	402
ENSG00000196126	CD4_Naive_stim_5d_overall	HLA-DRB1	rs17843658*	rs3667	0.0236484	402
ENSG00000196126	CD4_Naive_stim_5d_overall	HLA-DRB1	rs17843658*	rs411326	0.00473426	402
ENSG00000196126	CD4_Naive_stim_5d_overall	HLA-DRB1	rs17843658*	rs4308604	0.000379807	402
ENSG00000196126	TM_ER-stress_40h_distal	HLA-DRB1	unconditioned	unconditioned	0.842295	4488
ENSG00000196126	TN_0h_rectal	HLA-DRB1	unconditioned	rs9271367*	0.000759905	3765
ENSG00000196126	TN_cycling_40h_rectal	HLA-DRB1	unconditioned	unconditioned	0.112146	4487
ENSG00000196126	TN_0h_left	HLA-DRB1	unconditioned	unconditioned	0.00217537	4483
ENSG00000196126	CD4_Naive_stim_5d_colon	HLA-DRB1	unconditioned	unconditioned	0.530286	4491
ENSG00000196126	CD4_Naive_stim_5d_colon	HLA-DRB1	rs17843658	rs9271695*	0.00099178	542
ENSG00000196126	TM_ER-stress_40h_overall	HLA-DRB1	unconditioned	rs16969816	0.000254196	3225
ENSG00000196126	TN_0h_distal	HLA-DRB1	unconditioned	unconditioned	0.00172971	4488
ENSG00000196126	TN_0h_distal	HLA-DRB1	rs17843658*	rs9271695*	0.00016946	550
ENSG00000196126	TN_0h_distal	HLA-DRB1	rs17843658*	unconditioned	0.0180275	548
ENSG00000196126	TN_0h_distal	HLA-DRB1	unconditioned	rs9271695*	0.000982699	3758
ENSG00000196126	TM_ER-stress_40h_overall	HLA-DRB1	unconditioned	rs4308604	6.94936e-05	3252
ENSG00000196126	CD4_Naive_stim_5d_distal	HLA-DRB1	rs3129773	rs9271695*	0.000752096	541
ENSG00000196126	CD4_Naive_stim_5d_distal	HLA-DRB1	rs3129773	unconditioned	0.0405254	539
ENSG00000196126	CD4_Naive_stim_5d_distal	HLA-DRB1	unconditioned	rs9271695*	0.00107993	3758
ENSG00000196126	CD4_Naive_stim_5d_overall	HLA-DRB1	rs17843658*	unconditioned	0.0702372	402
ENSG00000196126	CD4_Naive_stim_5d_overall	HLA-DRB1	unconditioned	rs112886967	0.810641	3290
ENSG00000196126	TN_0h_left	HLA-DRB1	rs17843658*	rs9271695*	0.00861913	550
ENSG00000196126	TM_ER-stress_40h_overall	HLA-DRB1	unconditioned	rs112886967	0.442214	3290
ENSG00000196126	CD4_Naive_stim_5d_distal	HLA-DRB1	unconditioned	unconditioned	0.517285	4488
ENSG00000196126	CD4_Naive_stim_5d_distal	HLA-DRB1	rs17843658	rs9271695*	0.00159169	542
ENSG00000196126	T_ER-stress_5d_colon	HLA-DRB1	unconditioned	rs9271695*	2.58472e-05	3761
ENSG00000196126	CD4_Naive_stim_5d_left	HLA-DRB1	rs3129773	rs9271695*	0.00230141	541
ENSG00000196126	TM_ER-stress_40h_overall	HLA-DRB1	unconditioned	rs9271770	0.875246	3247
ENSG00000196126	CD4_Naive_stim_5d_male	HLA-DRB1	rs3129773	rs9271695*	0.00326786	541
ENSG00000196126	CD4_Naive_stim_5d_male	HLA-DRB1	rs3129773	unconditioned	0.0199852	539
ENSG00000196126	TN_cycling_40h_distal	HLA-DRB1	unconditioned	unconditioned	6.15047e-08	4488
ENSG00000196126	TEM_0h_overall	HLA-DRB1	rs17843658*	rs9271770	0.0124494	407
ENSG00000196126	TN_cycling_40h_distal	HLA-DRB1	unconditioned	rs9271695*	0.000943125	3758
ENSG00000196126	CD4_Naive_stim_5d_colon	HLA-DRB1	rs17843658	unconditioned	0.000767049	542
ENSG00000196126	T_ER-stress_5d_left	HLA-DRB1	unconditioned	rs9271695*	0.000264692	3753
ENSG00000196126	CD4_Naive_stim_5d_colon	HLA-DRB1	unconditioned	rs9271695*	4.12095e-05	3761
ENSG00000196126	CD4_Naive_stim_5d_left	HLA-DRB1	rs17843658	rs9271695*	0.000316115	542
ENSG00000196126	CD4_Naive_stim_5d_distal	HLA-DRB1	rs17843658	unconditioned	0.00117858	540
ENSG00000196126	TEM_0h_overall	HLA-DRB1	unconditioned	rs9271770	0.856389	3247
ENSG00000196126	CD4_Naive_stim_5d_male	HLA-DRB1	rs17843658	unconditioned	0.00284274	540
ENSG00000196126	TN_cycling_40h_distal	HLA-DRB1	rs17843658*	rs9271695*	0.000181905	547
ENSG00000196126	TEM_0h_overall	HLA-DRB1	unconditioned	rs2293582	0.00656705	3225
ENSG00000196126	CD4_Naive_stim_5d_colon	HLA-DRB1	rs3129773	rs9271695*	0.00166279	541
ENSG00000196126	CD4_Naive_stim_5d_colon	HLA-DRB1	rs3129773	unconditioned	0.0107066	541
ENSG00000196126	TEM_0h_overall	HLA-DRB1	unconditioned	rs411326	3.61062e-05	3227
ENSG00000196126	CD4_Naive_stim_5d_left	HLA-DRB1	rs17843658	unconditioned	0.00162972	542
ENSG00000196126	TN_0h_rectal	HLA-DRB1	unconditioned	unconditioned	0.564163	4487
ENSG00000196126	TM_ER-stress_40h_overall	HLA-DRB1	unconditioned	rs411326	3.39426e-05	3227
ENSG00000196126	CD4_Naive_stim_5d_male	HLA-DRB1	rs17843658	rs9271695*	0.000811861	542
ENSG00000196126	TN_0h_rectal	HLA-DRB1	rs17843658*	unconditioned	0.0106405	545
ENSG00000196126	T_ER-stress_5d_male	HLA-DRB1	rs4577793*	unconditioned	0.43064	557
ENSG00000196126	CD4_Naive_stim_5d_left	HLA-DRB1	rs3129773	unconditioned	0.0185306	541
ENSG00000196126	TN_0h_left	HLA-DRB1	rs17843658*	unconditioned	0.0317374	550
ENSG00000196126	TEM_0h_overall	HLA-DRB1	unconditioned	rs3129713	2.17954e-06	3252
ENSG00000196126	TEM_0h_overall	HLA-DRB1	unconditioned	rs3667	9.91035e-05	3245
ENSG00000196126	TEM_0h_overall	HLA-DRB1	unconditioned	unconditioned	0.417653	3751
ENSG00000196126	TEM_0h_overall	HLA-DRB1	rs17843658*	rs112886967	0.0189742	407
ENSG00000196126	TM_ER-stress_40h_overall	HLA-DRB1	unconditioned	rs3129713	3.42873e-08	3252
ENSG00000196126	T_ER-stress_5d_male	HLA-DRB1	unconditioned	rs9271695*	0.00140012	3750
ENSG00000196126	TN_cycling_40h_left	HLA-DRB1	unconditioned	rs9271695*	0.000288302	3753
ENSG00000196126	TEM_0h_overall	HLA-DRB1	rs17843658*	rs4308604	0.000226437	407
ENSG00000196126	CD4_Naive_stim_5d_left	HLA-DRB1	unconditioned	rs9271695*	0.00042431	3753
ENSG00000196126	CD4_Naive_stim_5d_overall	HLA-DRB1	unconditioned	rs2293582	8.19998e-05	3225
ENSG00000196126	CD4_Naive_stim_5d_overall	HLA-DRB1	unconditioned	rs3129713	1.16413e-08	3252
ENSG00000196126	TN_0h_left	HLA-DRB1	unconditioned	rs9271695*	0.000346342	3753
ENSG00000196126	TM_ER-stress_40h_male	HLA-DRB1	unconditioned	unconditioned	0.854513	4480
ENSG00000196126	TM_ER-stress_40h_overall	HLA-DRB1	unconditioned	rs2293582	0.000254196	3225
ENSG00000196126	TEM_0h_overall	HLA-DRB1	rs17843658*	rs2293582	0.00103144	407
ENSG00000196126	TM_ER-stress_40h_overall	HLA-DRB1	unconditioned	rs3667	0.000183433	3245
ENSG00000196126	TEM_0h_overall	HLA-DRB1	rs17843658*	rs3667	0.0213669	407
ENSG00000196126	TEM_0h_overall	HLA-DRB1	rs17843658*	rs411326	0.00536553	407
ENSG00000196126	TN_cycling_40h_left	HLA-DRB1	rs17843658*	unconditioned	0.0497127	547
ENSG00000196126	CD4_Naive_stim_5d_male	HLA-DRB1	unconditioned	unconditioned	0.537772	4480
ENSG00000196126	TN_cycling_40h_rectal	HLA-DRB1	rs17843658*	unconditioned	0.0490723	542
ENSG00000196126	TN_cycling_40h_rectal	HLA-DRB1	unconditioned	rs9271367*	0.000755359	3765
ENSG00000196126	CD4_Naive_stim_5d_overall	HLA-DRB1	unconditioned	rs411326	8.75542e-06	3227
ENSG00000196126	CD4_Naive_stim_5d_overall	HLA-DRB1	unconditioned	rs3667	1.1473e-07	3245
ENSG00000196126	TEM_0h_overall	HLA-DRB1	rs17843658*	rs16969816	0.00103144	407
ENSG00000196126	TM_ER-stress_40h_left	HLA-DRB1	unconditioned	unconditioned	0.859499	4483
ENSG00000196126	TEM_0h_overall	HLA-DRB1	rs17843658*	rs3129713	0.0027754	407
ENSG00000196126	T_ER-stress_5d_male	HLA-DRB1	rs4577793*	rs9271695*	0.00115126	559
ENSG00000196126	CD4_Naive_stim_5d_left	HLA-DRB1	unconditioned	unconditioned	0.535582	4483
ENSG00000196126	TEM_0h_overall	HLA-DRB1	unconditioned	rs16969816	0.00656705	3225
ENSG00000196126	CD4_Naive_stim_5d_male	HLA-DRB1	unconditioned	rs9271695*	0.000920844	3750
ENSG00000196126	TN_cycling_40h_rectal	HLA-DRB1	rs17843658*	rs9271367*	0.00212008	547
ENSG00000196126	TEM_0h_overall	HLA-DRB1	unconditioned	rs112886967	0.702359	3290
ENSG00000196126	CD4_Naive_stim_5d_overall	HLA-DRB1	unconditioned	rs4308604	1.8702e-05	3252
ENSG00000196126	TN_cycling_40h_distal	HLA-DRB1	rs17843658*	unconditioned	0.0269956	545
ENSG00000196126	CD4_Naive_stim_5d_overall	HLA-DRB1	unconditioned	rs9271770	0.976442	3247
ENSG00000196126	TEM_0h_overall	HLA-DRB1	rs17843658*	unconditioned	0.0187214	407
ENSG00000196126	TN_cycling_40h_left	HLA-DRB1	rs17843658*	rs9271695*	0.0066851	547
ENSG00000196126	TN_cycling_40h_left	HLA-DRB1	unconditioned	unconditioned	4.22723e-06	4483
ENSG00000197043	TN_16h_overall	ANXA6	unconditioned	unconditioned	0.311832	1056
ENSG00000197043	CD4_Naive_stim_40h_overall	ANXA6	rs1862362*	unconditioned	8.23807e-05	206
ENSG00000197043	TN_cycling_40h_overall	ANXA6	rs1862362*	unconditioned	4.72912e-05	208
ENSG00000197043	TCM_16h_overall	ANXA6	unconditioned	unconditioned	0.200488	1056
ENSG00000197043	CD4_Naive_stim_40h_overall	ANXA6	unconditioned	unconditioned	0.200489	1056
ENSG00000197043	TN_IFN_40h_overall	ANXA6	unconditioned	unconditioned	0.182264	1056
ENSG00000197043	TCM_16h_male	ANXA6	unconditioned	unconditioned	0.33761	1198
ENSG00000197043	TN_40h_overall	ANXA6	unconditioned	unconditioned	0.20049	1056
ENSG00000197043	TN_cycling_5d_overall	ANXA6	unconditioned	unconditioned	0.189905	1056
ENSG00000197043	TN_IFN_40h_overall	ANXA6	rs1862362*	unconditioned	4.74651e-05	210
ENSG00000197043	CD4_Naive_uns_0h_overall	ANXA6	unconditioned	unconditioned	0.20185	1056
ENSG00000197043	TCM_16h_overall	ANXA6	rs1862362*	unconditioned	4.05981e-05	205
ENSG00000197043	CD4_Memory_stim_16h_overall	ANXA6	rs1862362*	unconditioned	5.67129e-05	203
ENSG00000197043	CD4_Naive_stim_5d_overall	ANXA6	unconditioned	unconditioned	0.200447	1056
ENSG00000197043	TN_cycling_40h_overall	ANXA6	unconditioned	unconditioned	0.196248	1056
ENSG00000197043	CD4_Memory_stim_5d_overall	ANXA6	rs1862362*	unconditioned	3.58869e-05	205
ENSG00000197043	CD4_Memory_stim_40h_male	ANXA6	unconditioned	unconditioned	0.33761	1198
ENSG00000197043	CD4_Memory_stim_16h_overall	ANXA6	unconditioned	unconditioned	0.200348	1056
ENSG00000197043	TEM_40h_overall	ANXA6	unconditioned	unconditioned	0.180488	1056
ENSG00000197043	TN_0h_male	ANXA6	unconditioned	unconditioned	0.335941	1198
ENSG00000197043	CD4_Memory_stim_5d_male	ANXA6	rs1862362*	unconditioned	0.000117228	243
ENSG00000197043	TCM_16h_male	ANXA6	rs1862362*	unconditioned	0.000122197	243
ENSG00000197043	CD4_Naive_stim_5d_overall	ANXA6	rs1862362*	unconditioned	4.56182e-05	206
ENSG00000197043	TN_cycling_5d_male	ANXA6	unconditioned	unconditioned	0.302929	1198
ENSG00000197043	TN_0h_overall	ANXA6	unconditioned	unconditioned	0.201196	1056
ENSG00000197043	TN_16h_male	ANXA6	unconditioned	unconditioned	0.350961	1198
ENSG00000197043	TCM_40h_male	ANXA6	unconditioned	unconditioned	0.337604	1198
ENSG00000197043	CD4_Memory_stim_5d_overall	ANXA6	unconditioned	unconditioned	0.200392	1056
ENSG00000197043	TCM_40h_overall	ANXA6	unconditioned	unconditioned	0.200486	1056
ENSG00000197043	TN_40h_overall	ANXA6	rs1862362*	unconditioned	0.00010129	206
ENSG00000197043	TEM_16h_overall	ANXA6	unconditioned	unconditioned	0.192859	1056
ENSG00000197043	CD4_Memory_stim_5d_male	ANXA6	unconditioned	unconditioned	0.33732	1198
ENSG00000197043	TN_40h_male	ANXA6	unconditioned	unconditioned	0.337615	1198
ENSG00000197043	TN_IFN_5d_overall	ANXA6	unconditioned	unconditioned	0.198157	1056
ENSG00000197043	TN_HSP_5d_overall	ANXA6	unconditioned	unconditioned	0.428002	1056
ENSG00000197043	TN_cycling_40h_male	ANXA6	unconditioned	unconditioned	0.32516	1198
ENSG00000197043	CD4_Memory_uns_0h_male	ANXA6	unconditioned	unconditioned	0.238542	1198
ENSG00000197043	TN_cycling_40h_male	ANXA6	rs1862362*	unconditioned	0.000125873	247
ENSG00000197043	TN_IFN_40h_male	ANXA6	rs1862362*	unconditioned	0.000144018	250
ENSG00000197043	TEM_5d_overall	ANXA6	unconditioned	unconditioned	0.170242	1056
ENSG00000197043	TN_40h_male	ANXA6	rs1862362*	unconditioned	0.000153635	244
ENSG00000197043	CD4_Memory_stim_16h_male	ANXA6	rs1862362*	unconditioned	0.000155283	241
ENSG00000197043	TN_IFN_40h_male	ANXA6	unconditioned	unconditioned	0.286772	1198
ENSG00000197043	CD4_Memory_uns_0h_overall	ANXA6	unconditioned	unconditioned	0.152944	1056
ENSG00000197043	TCM_5d_overall	ANXA6	unconditioned	unconditioned	0.179223	1056
ENSG00000197043	CD4_Memory_stim_40h_overall	ANXA6	unconditioned	unconditioned	0.200488	1056
ENSG00000197043	CD4_Memory_stim_16h_male	ANXA6	unconditioned	unconditioned	0.337192	1198
ENSG00000197457	TN_0h_overall	STMN3	unconditioned	rs2738783*	0.000698282	389
ENSG00000197457	TN_0h_overall	STMN3	rs13042091*	unconditioned	0.00717902	75
ENSG00000197457	TN_0h_overall	STMN3	unconditioned	unconditioned	0.00243284	471
ENSG00000197457	TN_0h_overall	STMN3	rs13042091*	rs2738783*	1.10438e-05	75
ENSG00000198502	TCM_5d_distal	HLA-DRB5	rs67838634	unconditioned	0.0190866	449
ENSG00000198502	TCM_5d_distal	HLA-DRB5	rs28891454	unconditioned	0.0135557	439
ENSG00000198502	TCM_5d_colon	HLA-DRB5	unconditioned	rs9271695*	0.000427233	3704
ENSG00000198502	TCM_5d_distal	HLA-DRB5	rs2858317	unconditioned	0.000194713	460
ENSG00000198502	TCM_5d_colon	HLA-DRB5	rs9272128	unconditioned	0.811158	471
ENSG00000198502	TCM_5d_distal	HLA-DRB5	rs67838634	rs9271695*	0.000843983	451
ENSG00000198502	TCM_5d_distal	HLA-DRB5	rs9273354	rs9271695*	0.000827692	452
ENSG00000198502	TCM_5d_distal	HLA-DRB5	rs2858317	rs9271695*	0.00401582	462
ENSG00000198502	TCM_5d_distal	HLA-DRB5	unconditioned	rs9271695*	0.00155067	3701
ENSG00000198502	TCM_5d_colon	HLA-DRB5	rs9275449	unconditioned	0.00676246	441
ENSG00000198502	TCM_5d_colon	HLA-DRB5	rs2858317	rs9271695*	0.367761	462
ENSG00000198502	TCM_5d_distal	HLA-DRB5	rs28891454	rs9271695*	0.000118052	441
ENSG00000198502	TCM_5d_colon	HLA-DRB5	rs1980496	rs9271695*	0.000347675	442
ENSG00000198502	TCM_5d_distal	HLA-DRB5	rs1980496	unconditioned	0.00243396	440
ENSG00000198502	TCM_5d_distal	HLA-DRB5	rs9273354	unconditioned	0.00389597	450
ENSG00000198502	TCM_5d_distal	HLA-DRB5	rs1980496	rs9271695*	0.000828522	442
ENSG00000198502	TCM_5d_distal	HLA-DRB5	rs9275449	unconditioned	0.00843372	439
ENSG00000198502	TCM_5d_distal	HLA-DRB5	rs9272128	rs9271695*	0.00166864	471
ENSG00000198502	TCM_5d_distal	HLA-DRB5	rs9272128	unconditioned	0.744294	469
ENSG00000198502	TCM_5d_colon	HLA-DRB5	rs17843658	unconditioned	0.00137957	442
ENSG00000198502	TCM_5d_colon	HLA-DRB5	rs9273354	rs9271695*	0.000364294	452
ENSG00000198502	TCM_5d_distal	HLA-DRB5	unconditioned	unconditioned	7.89218e-08	4296
ENSG00000198502	TCM_5d_distal	HLA-DRB5	rs9275449	rs9271695*	0.00145206	441
ENSG00000198502	TCM_5d_colon	HLA-DRB5	rs67838634	unconditioned	0.000128447	451
ENSG00000198502	TCM_5d_colon	HLA-DRB5	rs17843658	rs9271695*	0.00152719	442
ENSG00000198502	TCM_5d_distal	HLA-DRB5	rs17843658	unconditioned	0.00176887	440
ENSG00000198502	TCM_5d_colon	HLA-DRB5	rs1980496	unconditioned	1.79399e-05	442
ENSG00000198502	TCM_5d_colon	HLA-DRB5	unconditioned	unconditioned	0.00168971	4299
ENSG00000198502	TCM_5d_colon	HLA-DRB5	rs9272128	rs9271695*	0.00753436	471
ENSG00000198502	TCM_5d_colon	HLA-DRB5	rs9275449	rs9271695*	0.0155434	441
ENSG00000198502	TCM_5d_colon	HLA-DRB5	rs28891454	rs9271695*	0.00528794	441
ENSG00000198502	TCM_5d_colon	HLA-DRB5	rs9273354	unconditioned	1.47484e-05	452
ENSG00000198502	TCM_5d_colon	HLA-DRB5	rs67838634	rs9271695*	0.000407784	451
ENSG00000198502	TCM_5d_colon	HLA-DRB5	rs2858317	unconditioned	1.69088e-05	462
ENSG00000198502	TCM_5d_distal	HLA-DRB5	rs17843658	rs9271695*	0.000949055	442
ENSG00000198502	TCM_5d_colon	HLA-DRB5	rs28891454	unconditioned	0.0219834	441
ENSG00000203760	TCM_16h_overall	CENPW	rs1159619*	unconditioned	9.19384e-05	43
ENSG00000203760	TN_40h_overall	CENPW	rs35510806*	unconditioned	0.000279203	94
ENSG00000203760	TCM_16h_overall	CENPW	unconditioned	unconditioned	0.0690761	200
ENSG00000203760	TN_40h_overall	CENPW	unconditioned	unconditioned	0.0704711	200
ENSG00000204147	TN_40h_colon	ASAH2B	unconditioned	unconditioned	0.177586	523
ENSG00000204287	CD4_Naive_stim_16h_overall	HLA-DRA	unconditioned	rs3667	0.00896085	2807
ENSG00000204287	CD4_Naive_stim_16h_overall	HLA-DRA	unconditioned	rs112886967	0.00569862	2852
ENSG00000204287	CD4_Naive_stim_16h_overall	HLA-DRA	unconditioned	rs3129713	0.130244	2814
ENSG00000204287	CD4_Naive_stim_16h_overall	HLA-DRA	unconditioned	unconditioned	0.000748139	3151
ENSG00000204287	CD4_Naive_stim_16h_overall	HLA-DRA	unconditioned	rs4308604	0.00314214	2814
ENSG00000204287	CD4_Naive_stim_16h_overall	HLA-DRA	unconditioned	rs411326	0.0109053	2796
ENSG00000204287	CD4_Naive_stim_16h_overall	HLA-DRA	unconditioned	rs9271770	0.0787914	2809
ENSG00000204308	CD4_Memory_uns_0h_overall	RNF5	unconditioned	unconditioned	3.60902e-05	1400
ENSG00000204308	CD4_Memory_uns_0h_overall	RNF5	rs3134939*	rs112886967	0.000192235	121
ENSG00000204308	TN_0h_overall	RNF5	unconditioned	rs411326	7.18592e-07	1109
ENSG00000204308	CD4_Memory_stim_5d_overall	RNF5	unconditioned	rs4308604	0.00539088	1108
ENSG00000204308	CD4_Memory_uns_0h_overall	RNF5	rs3134939*	unconditioned	0.0102613	121
ENSG00000204308	CD4_Memory_stim_5d_overall	RNF5	unconditioned	rs411326	3.43135e-07	1109
ENSG00000204308	CD4_Memory_uns_0h_overall	RNF5	rs3134939*	rs28529717	7.98423e-05	121
ENSG00000204308	CD4_Memory_uns_0h_overall	RNF5	rs3134939*	rs411326	0.00353724	121
ENSG00000204308	TN_0h_overall	RNF5	unconditioned	rs9271770	0.00127822	1108
ENSG00000204308	CD4_Memory_stim_5d_overall	RNF5	unconditioned	rs28529717	0.000561179	1108
ENSG00000204308	CD4_Memory_uns_0h_overall	RNF5	rs3134939*	rs4308604	7.92263e-05	121
ENSG00000204308	CD4_Memory_stim_5d_overall	RNF5	unconditioned	rs28754928	0.0827606	1108
ENSG00000204308	TN_0h_overall	RNF5	unconditioned	rs112886967	1.9705e-05	1108
ENSG00000204308	TN_0h_overall	RNF5	unconditioned	rs4308604	0.00579258	1108
ENSG00000204308	CD4_Memory_stim_5d_overall	RNF5	unconditioned	rs41269974	0.00031628	1108
ENSG00000204308	TN_0h_overall	RNF5	rs9267853*	rs112886967	0.000444729	126
ENSG00000204308	CD4_Memory_uns_0h_overall	RNF5	unconditioned	rs112886967	1.81163e-05	1108
ENSG00000204308	TN_0h_overall	RNF5	rs9267853*	rs9271770	0.0375234	126
ENSG00000204308	TN_0h_overall	RNF5	rs9267853*	rs28529717	0.000147576	126
ENSG00000204308	TN_0h_overall	RNF5	unconditioned	rs28529717	0.000638264	1108
ENSG00000204308	CD4_Memory_uns_0h_overall	RNF5	rs3134939*	rs9271770	0.0153685	121
ENSG00000204308	TN_0h_overall	RNF5	unconditioned	rs41269974	0.000343016	1108
ENSG00000204308	CD4_Memory_uns_0h_overall	RNF5	rs3134939*	rs113147503	3.5424e-05	121
ENSG00000204308	CD4_Memory_uns_0h_overall	RNF5	unconditioned	rs28529717	0.000471534	1108
ENSG00000204308	TN_0h_overall	RNF5	rs9267853*	unconditioned	0.119422	126
ENSG00000204308	TN_0h_overall	RNF5	rs9267853*	rs41269974	4.67593e-05	126
ENSG00000204308	TN_0h_overall	RNF5	rs9267853*	rs28754928	0.00238769	126
ENSG00000204308	CD4_Memory_stim_5d_overall	RNF5	unconditioned	rs9271770	0.00082144	1108
ENSG00000204308	CD4_Memory_uns_0h_overall	RNF5	unconditioned	rs28754928	0.0655443	1108
ENSG00000204308	CD4_Memory_uns_0h_overall	RNF5	unconditioned	rs9271770	0.000694748	1108
ENSG00000204308	CD4_Memory_uns_0h_overall	RNF5	rs3134939*	rs41269974	1.81006e-05	121
ENSG00000204308	CD4_Memory_stim_5d_overall	RNF5	unconditioned	rs112886967	1.33914e-05	1108
ENSG00000204308	CD4_Memory_stim_5d_overall	RNF5	unconditioned	rs113147503	0.00051239	1113
ENSG00000204308	TN_0h_overall	RNF5	unconditioned	rs113147503	0.000502669	1113
ENSG00000204308	TN_0h_overall	RNF5	unconditioned	rs28754928	0.102301	1108
ENSG00000204308	CD4_Memory_uns_0h_overall	RNF5	rs3134939*	rs28754928	0.000995046	121
ENSG00000204308	CD4_Memory_uns_0h_overall	RNF5	unconditioned	rs411326	4.31751e-06	1109
ENSG00000204308	CD4_Memory_uns_0h_overall	RNF5	unconditioned	rs113147503	0.000484315	1113
ENSG00000204308	TN_0h_overall	RNF5	rs9267853*	rs411326	0.00414546	126
ENSG00000204308	TN_0h_overall	RNF5	rs9267853*	rs113147503	6.46726e-05	126
ENSG00000204308	CD4_Memory_uns_0h_overall	RNF5	unconditioned	rs4308604	0.004616	1108
ENSG00000204308	CD4_Memory_stim_5d_overall	RNF5	unconditioned	unconditioned	1.39957e-06	1400
ENSG00000204308	CD4_Memory_uns_0h_overall	RNF5	unconditioned	rs41269974	0.000278989	1108
ENSG00000204308	TN_0h_overall	RNF5	unconditioned	unconditioned	1.71754e-05	1400
ENSG00000204308	TN_0h_overall	RNF5	rs9267853*	rs4308604	0.000156302	126
ENSG00000204536	TN_40h_male	CCHCR1	rs885950*	unconditioned	0.0366536	420
ENSG00000204536	TN_40h_overall	CCHCR1	unconditioned	unconditioned	0.0340153	3425
ENSG00000204536	TN_40h_colon	CCHCR1	unconditioned	unconditioned	0.00477098	4854
ENSG00000204536	TN_40h_overall	CCHCR1	rs885950*	rs130068	0.0273306	307
ENSG00000204536	TN_40h_male	CCHCR1	unconditioned	unconditioned	0.00513055	4858
ENSG00000204536	TN_40h_overall	CCHCR1	rs885950*	rs3873388	0.00771698	306
ENSG00000204536	TN_40h_overall	CCHCR1	unconditioned	rs130068	0.00105052	2597
ENSG00000204536	TN_40h_overall	CCHCR1	unconditioned	rs3873388	2.98279e-07	2597
ENSG00000204536	TN_40h_colon	CCHCR1	rs885950*	rs3016008*	0.0013297	420
ENSG00000204536	TN_40h_colon	CCHCR1	rs885950*	unconditioned	0.00378995	420
ENSG00000204536	TN_40h_overall	CCHCR1	rs885950*	unconditioned	0.0443197	307
ENSG00000204536	TN_40h_colon	CCHCR1	unconditioned	rs3016008*	0.0323718	3564
ENSG00000204574	TN_40h_overall	ABCF1	unconditioned	rs3131051*	0.00348701	859
ENSG00000204574	TN_40h_overall	ABCF1	unconditioned	unconditioned	0.0801962	963
ENSG00000204592	CD4_Memory_stim_40h_overall	HLA-E	rs1264457*	unconditioned	0.00646211	146
ENSG00000204592	TCM_40h_overall	HLA-E	rs1264457*	rs3131051*	0.000522977	151
ENSG00000204592	TCM_40h_overall	HLA-E	unconditioned	unconditioned	0.00523296	745
ENSG00000204592	CD4_Naive_stim_40h_overall	HLA-E	rs1264457*	rs3131051*	0.000482548	146
ENSG00000204592	TCM_40h_overall	HLA-E	rs1264457*	unconditioned	0.00670672	151
ENSG00000204592	CD4_Memory_stim_16h_overall	HLA-E	unconditioned	rs3131051*	0.000589249	633
ENSG00000204592	TN_cycling_40h_overall	HLA-E	unconditioned	unconditioned	0.043995	745
ENSG00000204592	CD4_Memory_stim_16h_overall	HLA-E	rs1264457*	unconditioned	0.00716029	158
ENSG00000204592	CD4_Memory_stim_5d_overall	HLA-E	unconditioned	unconditioned	0.170741	745
ENSG00000204592	TN_40h_overall	HLA-E	rs1264457*	unconditioned	0.00706771	150
ENSG00000204592	CD4_Memory_stim_40h_overall	HLA-E	unconditioned	rs3131051*	0.000584328	633
ENSG00000204592	CD4_Memory_stim_40h_overall	HLA-E	rs1264457*	rs3131051*	0.000441268	146
ENSG00000204592	CD4_Naive_stim_40h_overall	HLA-E	unconditioned	rs3131051*	0.000591963	633
ENSG00000204592	TN_NFKB_overall	HLA-E	rs1264457*	rs3131051*	0.000561063	151
ENSG00000204592	TN_cycling_40h_overall	HLA-E	rs1264457*	rs3131051*	0.000470351	146
ENSG00000204592	TCM_40h_overall	HLA-E	unconditioned	rs3131051*	0.000589677	633
ENSG00000204592	TN_40h_overall	HLA-E	unconditioned	unconditioned	0.00397129	745
ENSG00000204592	CD4_Memory_stim_40h_overall	HLA-E	unconditioned	unconditioned	0.00400525	745
ENSG00000204592	TN_NFKB_overall	HLA-E	unconditioned	rs3131051*	0.000592334	633
ENSG00000204592	CD4_Memory_stim_5d_overall	HLA-E	rs1264457*	rs3131051*	0.000480782	167
ENSG00000204592	TN_40h_overall	HLA-E	unconditioned	rs3131051*	0.000583892	633
ENSG00000204592	CD4_Naive_stim_40h_overall	HLA-E	rs1264457*	unconditioned	0.00815308	146
ENSG00000204592	TN_cycling_40h_overall	HLA-E	rs1264457*	unconditioned	0.00635688	146
ENSG00000204592	CD4_Naive_stim_40h_overall	HLA-E	unconditioned	unconditioned	0.00492963	745
ENSG00000204592	CD4_Memory_stim_5d_overall	HLA-E	unconditioned	rs3131051*	0.00485417	633
ENSG00000204592	CD4_Memory_stim_5d_overall	HLA-E	rs1264457*	unconditioned	0.00812943	167
ENSG00000204592	TN_NFKB_overall	HLA-E	rs1264457*	unconditioned	0.00815144	151
ENSG00000204592	TN_NFKB_overall	HLA-E	unconditioned	unconditioned	0.005434	745
ENSG00000204592	CD4_Memory_stim_16h_overall	HLA-E	unconditioned	unconditioned	0.00535719	745
ENSG00000204592	CD4_Memory_stim_16h_overall	HLA-E	rs1264457*	rs3131051*	0.000488069	158
ENSG00000204592	TN_40h_overall	HLA-E	rs1264457*	rs3131051*	0.000493325	150
ENSG00000204592	TN_cycling_40h_overall	HLA-E	unconditioned	rs3131051*	0.00109682	633
ENSG00000204644	TEM_40h_overall	ZFP57	unconditioned	rs727892	0.00845442	1331
ENSG00000204644	CD4_Memory_stim_16h_overall	ZFP57	unconditioned	rs1419636	0.0377252	1331
ENSG00000204644	TEM_5d_overall	ZFP57	rs1610741*	rs727892	0.000203207	245
ENSG00000204644	CD4_Naive_stim_5d_overall	ZFP57	unconditioned	rs727892	0.00845442	1331
ENSG00000204644	TEM_5d_overall	ZFP57	rs1610741*	rs1419636	0.00454536	245
ENSG00000204644	TN_IFN_40h_overall	ZFP57	rs11276222*	rs727892	0.000222065	245
ENSG00000204644	TN_40h_overall	ZFP57	unconditioned	rs727892	0.00845442	1331
ENSG00000204644	TM_ER-stress_40h_overall	ZFP57	rs3129077*	unconditioned	0.00642887	247
ENSG00000204644	TEM_16h_overall	ZFP57	unconditioned	unconditioned	0.0647889	1946
ENSG00000204644	TN_5d_overall	ZFP57	unconditioned	rs1419636	0.0374491	1331
ENSG00000204644	CD4_Memory_stim_5d_overall	ZFP57	unconditioned	rs1419636	0.0374491	1331
ENSG00000204644	TEM_40h_overall	ZFP57	rs4713235*	rs727892	0.0036143	245
ENSG00000204644	CD4_Memory_stim_40h_overall	ZFP57	unconditioned	rs727892	0.00845442	1331
ENSG00000204644	TN_40h_overall	ZFP57	unconditioned	rs1419636	0.0374491	1331
ENSG00000204644	CD4_Memory_stim_5d_overall	ZFP57	rs3116805*	rs727892	0.000979528	229
ENSG00000204644	CD4_Naive_stim_5d_overall	ZFP57	unconditioned	rs1419636	0.0374491	1331
ENSG00000204644	TEM_40h_overall	ZFP57	rs4713235*	rs1419636	0.0567957	245
ENSG00000204644	TN_cycling_40h_overall	ZFP57	rs1610741*	rs727892	0.000250133	245
ENSG00000204644	TN_cycling_40h_overall	ZFP57	rs1610741*	unconditioned	0.00396865	245
ENSG00000204644	TM_ER-stress_40h_overall	ZFP57	rs3129077*	rs1419636	0.00642716	247
ENSG00000204644	CD4_Memory_stim_5d_overall	ZFP57	rs3116805*	unconditioned	0.0111144	229
ENSG00000204644	CD4_Memory_stim_16h_overall	ZFP57	rs1233372*	unconditioned	0.0174541	241
ENSG00000204644	TN_HSP_5d_overall	ZFP57	unconditioned	rs727892	0.00845804	1331
ENSG00000204644	CD4_Memory_stim_5d_overall	ZFP57	unconditioned	rs727892	0.00845442	1331
ENSG00000204644	TN_cycling_40h_overall	ZFP57	unconditioned	rs1419636	0.0374491	1331
ENSG00000204644	TM_ER-stress_40h_overall	ZFP57	unconditioned	unconditioned	0.0365534	1946
ENSG00000204644	TN_IFN_40h_overall	ZFP57	rs11276222*	unconditioned	0.0139784	245
ENSG00000204644	TCM_40h_overall	ZFP57	unconditioned	rs727892	0.00845442	1331
ENSG00000204644	TN_cycling_5d_overall	ZFP57	rs4713235*	unconditioned	0.0329355	247
ENSG00000204644	TN_IFN_40h_overall	ZFP57	unconditioned	unconditioned	0.0364714	1946
ENSG00000204644	CD4_Memory_stim_40h_overall	ZFP57	rs4713235*	unconditioned	0.0357471	243
ENSG00000204644	nTreg_16h_overall	ZFP57	unconditioned	rs727892	0.0179118	1331
ENSG00000204644	TM_ER-stress_40h_overall	ZFP57	rs3129077*	rs727892	0.000346903	247
ENSG00000204644	CD4_Naive_stim_5d_overall	ZFP57	rs1611282*	rs727892	0.000242664	246
ENSG00000204644	CD4_Memory_stim_16h_overall	ZFP57	rs1233372*	rs727892	0.00275129	241
ENSG00000204644	CD4_Memory_stim_5d_overall	ZFP57	rs3116805*	rs1419636	0.0111116	229
ENSG00000204644	CD4_Memory_stim_5d_overall	ZFP57	unconditioned	unconditioned	0.0364714	1946
ENSG00000204644	TN_IFN_40h_overall	ZFP57	unconditioned	rs727892	0.00845442	1331
ENSG00000204644	TN_40h_overall	ZFP57	rs4713235*	unconditioned	0.0722455	246
ENSG00000204644	TN_HSP_5d_overall	ZFP57	unconditioned	rs1419636	0.0374583	1331
ENSG00000204644	TCM_5d_overall	ZFP57	unconditioned	rs727892	0.00845442	1331
ENSG00000204644	TN_HSP_5d_overall	ZFP57	rs3129077*	unconditioned	0.0155244	248
ENSG00000204644	TN_IFN_40h_overall	ZFP57	rs11276222*	rs1419636	0.0139748	245
ENSG00000204644	CD4_Memory_stim_16h_overall	ZFP57	unconditioned	rs727892	0.00855267	1331
ENSG00000204644	TN_5d_overall	ZFP57	unconditioned	rs727892	0.00845442	1331
ENSG00000204644	CD4_Memory_stim_40h_overall	ZFP57	unconditioned	rs1419636	0.0374491	1331
ENSG00000204644	TEM_40h_overall	ZFP57	unconditioned	rs1419636	0.0374491	1331
ENSG00000204644	CD4_Naive_stim_5d_overall	ZFP57	rs1611282*	rs1419636	0.0076199	246
ENSG00000204644	TCM_40h_overall	ZFP57	unconditioned	rs1419636	0.0374491	1331
ENSG00000204644	CD4_Memory_stim_40h_overall	ZFP57	unconditioned	unconditioned	0.0364714	1946
ENSG00000204644	TEM_40h_overall	ZFP57	rs4713235*	unconditioned	0.0568113	245
ENSG00000204644	nTreg_16h_overall	ZFP57	unconditioned	rs1419636	0.597964	1331
ENSG00000204644	TEM_HLApositive_40h_overall	ZFP57	unconditioned	rs727892	0.0128314	1331
ENSG00000204644	TCM_5d_overall	ZFP57	rs3116805*	unconditioned	0.0128664	232
ENSG00000204644	TEM_40h_overall	ZFP57	unconditioned	unconditioned	0.0364714	1946
ENSG00000204644	TN_5d_overall	ZFP57	rs4713235*	rs1419636	0.0327413	247
ENSG00000204644	TN_5d_overall	ZFP57	rs4713235*	rs727892	0.00303811	247
ENSG00000204644	TEM_16h_overall	ZFP57	rs3116805*	rs1419636	0.0259358	229
ENSG00000204644	TN_5d_overall	ZFP57	unconditioned	unconditioned	0.0364714	1946
ENSG00000204644	CD4_Memory_stim_40h_overall	ZFP57	rs4713235*	rs727892	0.00297496	243
ENSG00000204644	nTreg_40h_overall	ZFP57	unconditioned	unconditioned	0.0367386	1946
ENSG00000204644	nTreg_40h_overall	ZFP57	unconditioned	rs1419636	0.0377348	1331
ENSG00000204644	TN_HSP_5d_overall	ZFP57	rs3129077*	rs1419636	0.0155207	248
ENSG00000204644	CD4_Naive_stim_5d_overall	ZFP57	unconditioned	unconditioned	0.0364714	1946
ENSG00000204644	CD4_Memory_stim_16h_overall	ZFP57	rs1233372*	rs1419636	0.01745	241
ENSG00000204644	CD4_Memory_stim_16h_overall	ZFP57	unconditioned	unconditioned	0.0367395	1946
ENSG00000204644	TEM_HLApositive_40h_overall	ZFP57	unconditioned	unconditioned	0.0471812	1946
ENSG00000204644	TN_cycling_40h_overall	ZFP57	unconditioned	unconditioned	0.0364714	1946
ENSG00000204644	T_ER-stress_5d_overall	ZFP57	unconditioned	rs1419636	0.0280456	1331
ENSG00000204644	TM_ER-stress_40h_overall	ZFP57	unconditioned	rs1419636	0.0375353	1331
ENSG00000204644	TN_IFN_40h_overall	ZFP57	unconditioned	rs1419636	0.0374491	1331
ENSG00000204644	TEM_16h_overall	ZFP57	rs3116805*	unconditioned	0.0259422	229
ENSG00000204644	TN_40h_overall	ZFP57	rs4713235*	rs1419636	0.0722285	246
ENSG00000204644	TEM_16h_overall	ZFP57	unconditioned	rs1419636	0.0673679	1331
ENSG00000204644	TN_40h_overall	ZFP57	rs4713235*	rs727892	0.00904132	246
ENSG00000204644	TCM_40h_overall	ZFP57	rs4713235*	unconditioned	0.0443462	242
ENSG00000204644	T_ER-stress_5d_overall	ZFP57	rs1610741*	unconditioned	0.00431431	247
ENSG00000204644	nTreg_40h_overall	ZFP57	unconditioned	rs727892	0.00857415	1331
ENSG00000204644	TN_HSP_5d_overall	ZFP57	rs3129077*	rs727892	0.00179045	248
ENSG00000204644	TCM_5d_overall	ZFP57	rs3116805*	rs1419636	0.0128632	232
ENSG00000204644	TCM_5d_overall	ZFP57	rs3116805*	rs727892	0.00120833	232
ENSG00000204644	CD4_Naive_stim_5d_overall	ZFP57	rs1611282*	unconditioned	0.00762148	246
ENSG00000204644	TEM_5d_overall	ZFP57	unconditioned	unconditioned	0.0364714	1946
ENSG00000204644	T_ER-stress_5d_overall	ZFP57	unconditioned	rs727892	0.0110282	1331
ENSG00000204644	TN_5d_overall	ZFP57	rs4713235*	unconditioned	0.0327474	247
ENSG00000204644	TN_40h_overall	ZFP57	unconditioned	unconditioned	0.0364714	1946
ENSG00000204644	TEM_5d_overall	ZFP57	unconditioned	rs1419636	0.0374491	1331
ENSG00000204644	TN_HSP_5d_overall	ZFP57	unconditioned	unconditioned	0.03648	1946
ENSG00000204644	T_ER-stress_5d_overall	ZFP57	rs1610741*	rs1419636	0.00431311	247
ENSG00000204644	TCM_40h_overall	ZFP57	rs4713235*	rs727892	0.00579161	242
ENSG00000204644	CD4_Memory_stim_40h_overall	ZFP57	rs4713235*	rs1419636	0.0357393	243
ENSG00000204644	CD4_Naive_stim_40h_overall	ZFP57	unconditioned	rs727892	0.00845442	1331
ENSG00000204644	nTreg_16h_overall	ZFP57	unconditioned	unconditioned	0.591723	1946
ENSG00000204644	TEM_HLApositive_40h_overall	ZFP57	unconditioned	rs1419636	0.0483781	1331
ENSG00000204644	TCM_5d_overall	ZFP57	unconditioned	rs1419636	0.0374491	1331
ENSG00000204644	TN_cycling_5d_overall	ZFP57	unconditioned	rs1419636	0.0374726	1331
ENSG00000204644	TN_cycling_40h_overall	ZFP57	rs1610741*	rs1419636	0.00396761	245
ENSG00000204644	TM_ER-stress_40h_overall	ZFP57	unconditioned	rs727892	0.0084945	1331
ENSG00000204644	TEM_5d_overall	ZFP57	rs1610741*	unconditioned	0.00454658	245
ENSG00000204644	T_ER-stress_5d_overall	ZFP57	unconditioned	unconditioned	0.0274826	1946
ENSG00000204644	TEM_16h_overall	ZFP57	unconditioned	rs727892	0.0128705	1331
ENSG00000204644	TCM_40h_overall	ZFP57	rs4713235*	rs1419636	0.0443351	242
ENSG00000204644	TN_IFN_5d_overall	ZFP57	unconditioned	rs1419636	0.0374491	1331
ENSG00000204644	TN_cycling_5d_overall	ZFP57	rs4713235*	rs1419636	0.0329275	247
ENSG00000204644	TN_cycling_5d_overall	ZFP57	rs4713235*	rs727892	0.00355716	247
ENSG00000204644	CD4_Naive_stim_40h_overall	ZFP57	rs2517910*	unconditioned	0.0427989	244
ENSG00000204644	TN_cycling_5d_overall	ZFP57	unconditioned	rs727892	0.00846393	1331
ENSG00000204644	TEM_16h_overall	ZFP57	rs3116805*	rs727892	0.00311713	229
ENSG00000204644	CD4_Naive_stim_40h_overall	ZFP57	rs2517910*	rs1419636	0.0427853	244
ENSG00000204644	TEM_HLApositive_5d_overall	ZFP57	unconditioned	unconditioned	0.03981	1946
ENSG00000204644	TEM_5d_overall	ZFP57	unconditioned	rs727892	0.00845442	1331
ENSG00000204644	TEM_HLApositive_5d_overall	ZFP57	unconditioned	rs727892	0.00979304	1331
ENSG00000204644	T_ER-stress_5d_overall	ZFP57	rs1610741*	rs727892	0.000212211	247
ENSG00000204644	CD4_Naive_stim_40h_overall	ZFP57	unconditioned	rs1419636	0.0374491	1331
ENSG00000204644	TCM_5d_overall	ZFP57	unconditioned	unconditioned	0.0364714	1946
ENSG00000204644	CD4_Naive_stim_40h_overall	ZFP57	rs2517910*	rs727892	0.000450452	244
ENSG00000204644	TN_IFN_5d_overall	ZFP57	unconditioned	unconditioned	0.0364714	1946
ENSG00000204644	TCM_40h_overall	ZFP57	unconditioned	unconditioned	0.0364714	1946
ENSG00000204644	TN_cycling_40h_overall	ZFP57	unconditioned	rs727892	0.00845442	1331
ENSG00000204644	TN_IFN_5d_overall	ZFP57	rs4713235*	unconditioned	0.0387789	245
ENSG00000204644	TN_IFN_5d_overall	ZFP57	rs4713235*	rs727892	0.0040166	245
ENSG00000204644	TN_IFN_5d_overall	ZFP57	rs4713235*	rs1419636	0.0387713	245
ENSG00000204644	TN_cycling_5d_overall	ZFP57	unconditioned	unconditioned	0.0364934	1946
ENSG00000204644	TN_IFN_5d_overall	ZFP57	unconditioned	rs727892	0.00845442	1331
ENSG00000204644	CD4_Naive_stim_40h_overall	ZFP57	unconditioned	unconditioned	0.0364714	1946
ENSG00000204644	TEM_HLApositive_5d_overall	ZFP57	unconditioned	rs1419636	0.0409004	1331
ENSG00000206503	TN_16h_overall	HLA-A	unconditioned	unconditioned	0.03258	2507
ENSG00000206503	TCM_40h_overall	HLA-A	unconditioned	rs727892*	0.00282609	1703
ENSG00000206503	nTreg_40h_overall	HLA-A	unconditioned	rs727892*	0.0200399	1703
ENSG00000206503	TCM_LA_overall	HLA-A	rs2517718*	rs727892*	0.0217261	286
ENSG00000206503	nTreg_40h_overall	HLA-A	rs2517718*	unconditioned	0.00488685	287
ENSG00000206503	TEM_16h_overall	HLA-A	rs2517718*	unconditioned	0.0596683	282
ENSG00000206503	TCM_LA_overall	HLA-A	unconditioned	unconditioned	0.0339875	2507
ENSG00000206503	TEM_16h_overall	HLA-A	unconditioned	rs727892*	0.054282	1703
ENSG00000206503	TCM_40h_overall	HLA-A	rs2517718*	unconditioned	0.0185776	284
ENSG00000206503	TCM_16h_overall	HLA-A	rs2517718	rs727892*	0.0550506	259
ENSG00000206503	TCM_40h_overall	HLA-A	unconditioned	unconditioned	0.00277226	2507
ENSG00000206503	TCM_40h_overall	HLA-A	rs2517718*	rs727892*	0.0185727	284
ENSG00000206503	TEM_16h_overall	HLA-A	rs2517718*	rs727892*	0.0596537	282
ENSG00000206503	TEM_16h_overall	HLA-A	unconditioned	unconditioned	0.0533257	2507
ENSG00000206503	CD4_Memory_uns_0h_overall	HLA-A	rs2517718*	rs727892*	0.0472464	285
ENSG00000206503	CD4_Naive_stim_16h_overall	HLA-A	rs2975009*	rs727892*	0.0449769	288
ENSG00000206503	CD4_Memory_stim_16h_overall	HLA-A	unconditioned	rs727892*	0.020558	1703
ENSG00000206503	TN_16h_overall	HLA-A	unconditioned	rs727892*	0.033182	1703
ENSG00000206503	CD4_Naive_stim_16h_overall	HLA-A	rs2975009*	unconditioned	0.044989	288
ENSG00000206503	TCM_0h_overall	HLA-A	rs2517718*	rs727892*	0.0315298	285
ENSG00000206503	nTreg_40h_overall	HLA-A	rs2517718*	rs727892*	0.00488553	287
ENSG00000206503	CD4_Naive_uns_0h_overall	HLA-A	unconditioned	rs727892*	0.0153638	1703
ENSG00000206503	CD4_Memory_uns_0h_overall	HLA-A	unconditioned	unconditioned	0.00755655	2507
ENSG00000206503	TCM_LA_overall	HLA-A	unconditioned	rs727892*	0.0350359	1703
ENSG00000206503	CD4_Naive_uns_0h_overall	HLA-A	rs9260012*	rs727892*	0.011704	287
ENSG00000206503	TCM_16h_overall	HLA-A	rs915667	unconditioned	0.167595	284
ENSG00000206503	TCM_16h_overall	HLA-A	rs915667	rs727892*	0.167574	284
ENSG00000206503	CD4_Memory_uns_0h_overall	HLA-A	unconditioned	rs727892*	0.00694632	1703
ENSG00000206503	CD4_Naive_stim_16h_overall	HLA-A	unconditioned	unconditioned	0.0132777	2507
ENSG00000206503	TN_16h_overall	HLA-A	rs2517718*	unconditioned	0.212577	284
ENSG00000206503	TEMRA_16h_overall	HLA-A	unconditioned	rs727892*	0.0335085	1703
ENSG00000206503	TCM_LA_overall	HLA-A	rs2517718*	unconditioned	0.0217316	286
ENSG00000206503	TCM_16h_overall	HLA-A	unconditioned	rs727892*	0.0341559	1703
ENSG00000206503	CD4_Naive_stim_16h_overall	HLA-A	unconditioned	rs727892*	0.0135393	1703
ENSG00000206503	nTreg_40h_overall	HLA-A	unconditioned	unconditioned	0.0178839	2507
ENSG00000206503	CD4_Naive_uns_0h_overall	HLA-A	rs9260012*	unconditioned	0.0117072	287
ENSG00000206503	CD4_Memory_stim_16h_overall	HLA-A	rs2517718*	unconditioned	0.0577516	284
ENSG00000206503	TN_16h_overall	HLA-A	rs2517718*	rs727892*	0.21255	284
ENSG00000206503	CD4_Memory_stim_16h_overall	HLA-A	rs2517718*	rs727892*	0.0577394	284
ENSG00000206503	TCM_0h_overall	HLA-A	unconditioned	rs727892*	0.0108055	1703
ENSG00000206503	CD4_Memory_stim_16h_overall	HLA-A	unconditioned	unconditioned	0.0201436	2507
ENSG00000206503	TCM_16h_overall	HLA-A	rs2517718	unconditioned	0.0550588	259
ENSG00000206503	TEMRA_16h_overall	HLA-A	rs2975009*	rs727892*	0.0122731	286
ENSG00000206503	TEMRA_16h_overall	HLA-A	unconditioned	unconditioned	0.0324235	2507
ENSG00000206503	TCM_16h_overall	HLA-A	unconditioned	unconditioned	0.0335315	2507
ENSG00000206503	TEMRA_16h_overall	HLA-A	rs2975009*	unconditioned	0.0122764	286
ENSG00000206503	CD4_Memory_uns_0h_overall	HLA-A	rs2517718*	unconditioned	0.0472564	285
ENSG00000206503	TCM_0h_overall	HLA-A	unconditioned	unconditioned	0.0102339	2507
ENSG00000206503	TEM_LA_overall	HLA-A	unconditioned	unconditioned	0.0209048	2507
ENSG00000206503	CD4_Naive_uns_0h_overall	HLA-A	unconditioned	unconditioned	0.0150581	2507
ENSG00000206503	TEM_LA_overall	HLA-A	unconditioned	rs727892*	0.0214673	1703
ENSG00000206503	TEM_LA_overall	HLA-A	rs1143146*	rs727892*	0.0220703	282
ENSG00000206503	TEM_LA_overall	HLA-A	rs1143146*	unconditioned	0.0220755	282
ENSG00000206503	TCM_0h_overall	HLA-A	rs2517718*	unconditioned	0.0315368	285
ENSG00000213533	CD4_Naive_stim_40h_left	STIMATE	unconditioned	unconditioned	0.503613	601
ENSG00000213533	CD4_Naive_stim_40h_colon	STIMATE	unconditioned	unconditioned	0.264771	601
ENSG00000213533	TN_40h_overall	STIMATE	unconditioned	unconditioned	0.215687	524
ENSG00000213533	CD4_Naive_stim_40h_overall	STIMATE	unconditioned	rs10821905	0.000309134	481
ENSG00000213533	TN_16h_overall	STIMATE	unconditioned	unconditioned	0.754767	524
ENSG00000213533	CD4_Naive_stim_40h_overall	STIMATE	unconditioned	rs2001732	0.59018	489
ENSG00000213533	TN_16h_overall	STIMATE	unconditioned	rs10821905	0.000610817	481
ENSG00000213533	TN_40h_overall	STIMATE	unconditioned	rs2001732	0.233144	489
ENSG00000213533	TN_16h_overall	STIMATE	unconditioned	rs2001732	0.763438	489
ENSG00000213533	CD4_Naive_stim_40h_overall	STIMATE	unconditioned	unconditioned	0.589248	524
ENSG00000213533	TN_16h_left	STIMATE	unconditioned	unconditioned	0.603301	601
ENSG00000213533	TN_40h_overall	STIMATE	unconditioned	rs10821905	0.000324652	481
ENSG00000213533	TN_16h_colon	STIMATE	unconditioned	unconditioned	0.333493	601
ENSG00000229043	TCM_5d_overall	ZFAND2A-DT	rs10254002*	rs73975588	0.000145139	113
ENSG00000229043	CD4_Memory_stim_40h_overall	ZFAND2A-DT	unconditioned	rs4968127	0.0456558	637
ENSG00000229043	CD4_Memory_stim_40h_overall	ZFAND2A-DT	rs2949198*	rs4968127	9.75845e-05	101
ENSG00000229043	TN_HSP_5d_overall	ZFAND2A-DT	unconditioned	rs2735940	0.0224171	637
ENSG00000229043	T_ER-stress_5d_overall	ZFAND2A-DT	rs6943742*	rs4968127	0.00015499	173
ENSG00000229043	TCM_5d_overall	ZFAND2A-DT	rs10254002*	rs4968127	0.000145139	113
ENSG00000229043	TN_HSP_5d_overall	ZFAND2A-DT	unconditioned	unconditioned	0.022394	679
ENSG00000229043	CD4_Memory_stim_40h_overall	ZFAND2A-DT	unconditioned	rs73975588	0.0456558	637
ENSG00000229043	CD4_Naive_stim_5d_overall	ZFAND2A-DT	rs10254002*	unconditioned	0.000134615	100
ENSG00000229043	CD4_Naive_uns_0h_overall	ZFAND2A-DT	unconditioned	unconditioned	0.0315177	679
ENSG00000229043	TN_HSP_5d_overall	ZFAND2A-DT	unconditioned	rs73975588	0.0224171	637
ENSG00000229043	CD4_Memory_stim_5d_overall	ZFAND2A-DT	rs10254002*	rs2735940	0.000233409	113
ENSG00000229043	TN_cycling_40h_overall	ZFAND2A-DT	rs1880295*	rs4968127	0.000109292	126
ENSG00000229043	CD4_Naive_stim_5d_overall	ZFAND2A-DT	unconditioned	rs73975588	0.047295	637
ENSG00000229043	CD4_Naive_stim_5d_overall	ZFAND2A-DT	unconditioned	rs4968127	0.047295	637
ENSG00000229043	CD4_Naive_stim_5d_overall	ZFAND2A-DT	unconditioned	rs2735940	0.047295	637
ENSG00000229043	TN_40h_overall	ZFAND2A-DT	unconditioned	rs4968127	0.0510227	637
ENSG00000229043	CD4_Naive_uns_0h_overall	ZFAND2A-DT	rs10254002*	rs2735940	0.000130775	113
ENSG00000229043	TN_5d_overall	ZFAND2A-DT	unconditioned	rs4968127	0.0362251	637
ENSG00000229043	CD4_Memory_stim_5d_overall	ZFAND2A-DT	unconditioned	rs73975588	0.0474258	637
ENSG00000229043	TN_5d_overall	ZFAND2A-DT	unconditioned	rs73975588	0.0362251	637
ENSG00000229043	TN_HSP_5d_overall	ZFAND2A-DT	rs10254002*	rs73975588	0.00013991	108
ENSG00000229043	CD4_Naive_uns_0h_overall	ZFAND2A-DT	unconditioned	rs2735940	0.0315526	637
ENSG00000229043	T_ER-stress_5d_overall	ZFAND2A-DT	unconditioned	rs2735940	0.0414812	637
ENSG00000229043	T_ER-stress_5d_overall	ZFAND2A-DT	unconditioned	rs73975588	0.0414812	637
ENSG00000229043	CD4_Naive_uns_0h_overall	ZFAND2A-DT	unconditioned	rs4968127	0.0315526	637
ENSG00000229043	TN_HSP_5d_overall	ZFAND2A-DT	rs10254002*	unconditioned	0.000139958	108
ENSG00000229043	T_ER-stress_5d_overall	ZFAND2A-DT	rs6943742*	rs2735940	0.00015499	173
ENSG00000229043	CD4_Memory_stim_40h_overall	ZFAND2A-DT	unconditioned	rs2735940	0.0456558	637
ENSG00000229043	TEM_5d_overall	ZFAND2A-DT	unconditioned	rs2735940	0.0219172	637
ENSG00000229043	CD4_Memory_stim_40h_overall	ZFAND2A-DT	rs2949198*	unconditioned	9.7614e-05	101
ENSG00000229043	TN_5d_overall	ZFAND2A-DT	unconditioned	rs2735940	0.0362251	637
ENSG00000229043	TN_0h_overall	ZFAND2A-DT	rs10254002*	unconditioned	0.00013058	113
ENSG00000229043	TN_cycling_40h_overall	ZFAND2A-DT	unconditioned	rs2735940	0.0316106	637
ENSG00000229043	TN_5d_overall	ZFAND2A-DT	rs10254002*	rs2735940	8.56556e-05	101
ENSG00000229043	TN_5d_overall	ZFAND2A-DT	unconditioned	unconditioned	0.0361998	679
ENSG00000229043	CD4_Naive_uns_0h_overall	ZFAND2A-DT	rs10254002*	unconditioned	0.000130814	113
ENSG00000229043	CD4_Naive_uns_0h_overall	ZFAND2A-DT	rs10254002*	rs73975588	0.000130775	113
ENSG00000229043	TEM_5d_overall	ZFAND2A-DT	unconditioned	unconditioned	0.0218966	679
ENSG00000229043	CD4_Memory_stim_40h_overall	ZFAND2A-DT	rs2949198*	rs73975588	9.75845e-05	101
ENSG00000229043	T_ER-stress_5d_overall	ZFAND2A-DT	unconditioned	unconditioned	0.0414411	679
ENSG00000229043	TN_0h_overall	ZFAND2A-DT	unconditioned	rs2735940	0.0342632	637
ENSG00000229043	TN_0h_overall	ZFAND2A-DT	rs10254002*	rs73975588	0.000130541	113
ENSG00000229043	TEM_5d_overall	ZFAND2A-DT	rs10254002*	rs4968127	0.000132454	113
ENSG00000229043	TN_0h_overall	ZFAND2A-DT	rs10254002*	rs2735940	0.000130541	113
ENSG00000229043	TCM_5d_overall	ZFAND2A-DT	rs10254002*	rs2735940	0.000145139	113
ENSG00000229043	TN_40h_overall	ZFAND2A-DT	unconditioned	rs2735940	0.0510227	637
ENSG00000229043	TCM_5d_overall	ZFAND2A-DT	unconditioned	rs2735940	0.0456145	637
ENSG00000229043	T_ER-stress_5d_overall	ZFAND2A-DT	unconditioned	rs4968127	0.0414812	637
ENSG00000229043	T_ER-stress_5d_overall	ZFAND2A-DT	rs6943742*	unconditioned	0.000155022	173
ENSG00000229043	TCM_5d_overall	ZFAND2A-DT	unconditioned	rs73975588	0.0456145	637
ENSG00000229043	CD4_Memory_stim_5d_overall	ZFAND2A-DT	unconditioned	unconditioned	0.0473784	679
ENSG00000229043	CD4_Memory_stim_40h_overall	ZFAND2A-DT	unconditioned	unconditioned	0.0456101	679
ENSG00000229043	TEM_5d_overall	ZFAND2A-DT	rs10254002*	unconditioned	0.000132496	113
ENSG00000229043	TN_5d_overall	ZFAND2A-DT	rs10254002*	unconditioned	8.56853e-05	101
ENSG00000229043	TN_HSP_5d_overall	ZFAND2A-DT	rs10254002*	rs2735940	0.00013991	108
ENSG00000229043	TN_5d_overall	ZFAND2A-DT	rs10254002*	rs73975588	8.56556e-05	101
ENSG00000229043	TN_HSP_5d_overall	ZFAND2A-DT	rs10254002*	rs4968127	0.00013991	108
ENSG00000229043	TN_cycling_40h_overall	ZFAND2A-DT	unconditioned	unconditioned	0.0315572	679
ENSG00000229043	TN_cycling_40h_overall	ZFAND2A-DT	rs1880295*	rs2735940	0.000109292	126
ENSG00000229043	TN_40h_overall	ZFAND2A-DT	rs2949198*	unconditioned	9.723e-05	98
ENSG00000229043	TN_40h_overall	ZFAND2A-DT	unconditioned	rs73975588	0.0510227	637
ENSG00000229043	TEM_5d_overall	ZFAND2A-DT	unconditioned	rs73975588	0.0219172	637
ENSG00000229043	TN_HSP_5d_overall	ZFAND2A-DT	unconditioned	rs4968127	0.0224171	637
ENSG00000229043	TCM_5d_overall	ZFAND2A-DT	unconditioned	rs4968127	0.0456145	637
ENSG00000229043	TEM_5d_overall	ZFAND2A-DT	rs10254002*	rs2735940	0.000132454	113
ENSG00000229043	CD4_Naive_uns_0h_overall	ZFAND2A-DT	unconditioned	rs73975588	0.0315526	637
ENSG00000229043	TN_0h_overall	ZFAND2A-DT	unconditioned	unconditioned	0.0342305	679
ENSG00000229043	TCM_5d_overall	ZFAND2A-DT	unconditioned	unconditioned	0.0455698	679
ENSG00000229043	CD4_Memory_stim_5d_overall	ZFAND2A-DT	unconditioned	rs2735940	0.0474258	637
ENSG00000229043	CD4_Memory_stim_5d_overall	ZFAND2A-DT	rs10254002*	unconditioned	0.000233494	113
ENSG00000229043	CD4_Naive_stim_5d_overall	ZFAND2A-DT	rs10254002*	rs73975588	0.000134564	100
ENSG00000229043	TN_40h_overall	ZFAND2A-DT	rs2949198*	rs73975588	9.71971e-05	98
ENSG00000229043	CD4_Naive_uns_0h_overall	ZFAND2A-DT	rs10254002*	rs4968127	0.000130775	113
ENSG00000229043	TN_0h_overall	ZFAND2A-DT	unconditioned	rs73975588	0.0342632	637
ENSG00000229043	TN_0h_overall	ZFAND2A-DT	unconditioned	rs4968127	0.0342632	637
ENSG00000229043	T_ER-stress_5d_overall	ZFAND2A-DT	rs6943742*	rs73975588	0.00015499	173
ENSG00000229043	TN_0h_overall	ZFAND2A-DT	rs10254002*	rs4968127	0.000130541	113
ENSG00000229043	CD4_Memory_stim_5d_overall	ZFAND2A-DT	rs10254002*	rs4968127	0.000233409	113
ENSG00000229043	TEM_5d_overall	ZFAND2A-DT	rs10254002*	rs73975588	0.000132454	113
ENSG00000229043	CD4_Memory_stim_40h_overall	ZFAND2A-DT	rs2949198*	rs2735940	9.75845e-05	101
ENSG00000229043	CD4_Memory_stim_5d_overall	ZFAND2A-DT	rs10254002*	rs73975588	0.000233409	113
ENSG00000229043	TEM_5d_overall	ZFAND2A-DT	unconditioned	rs4968127	0.0219172	637
ENSG00000229043	TN_40h_overall	ZFAND2A-DT	rs2949198*	rs4968127	9.71971e-05	98
ENSG00000229043	TN_5d_overall	ZFAND2A-DT	rs10254002*	rs4968127	8.56556e-05	101
ENSG00000229043	TN_cycling_40h_overall	ZFAND2A-DT	unconditioned	rs73975588	0.0316106	637
ENSG00000229043	TN_40h_overall	ZFAND2A-DT	rs2949198*	rs2735940	9.71971e-05	98
ENSG00000229043	TCM_5d_overall	ZFAND2A-DT	rs10254002*	unconditioned	0.000145184	113
ENSG00000229043	CD4_Memory_stim_5d_overall	ZFAND2A-DT	unconditioned	rs4968127	0.0474258	637
ENSG00000229043	CD4_Naive_stim_5d_overall	ZFAND2A-DT	rs10254002*	rs4968127	0.000134564	100
ENSG00000229043	TN_cycling_40h_overall	ZFAND2A-DT	unconditioned	rs4968127	0.0316106	637
ENSG00000229043	CD4_Naive_stim_5d_overall	ZFAND2A-DT	unconditioned	unconditioned	0.047248	679
ENSG00000229043	TN_40h_overall	ZFAND2A-DT	unconditioned	unconditioned	0.0509806	679
ENSG00000229043	TN_cycling_40h_overall	ZFAND2A-DT	rs1880295*	unconditioned	0.00010932	126
ENSG00000229043	TN_cycling_40h_overall	ZFAND2A-DT	rs1880295*	rs73975588	0.000109292	126
ENSG00000229043	CD4_Naive_stim_5d_overall	ZFAND2A-DT	rs10254002*	rs2735940	0.000134564	100
ENSG00000236935	TN_5d_overall		rs117660951*	unconditioned	1.12303e-05	153
ENSG00000236935	TCM_5d_overall		rs117660951*	unconditioned	6.58272e-06	154
ENSG00000236935	CD4_Naive_stim_5d_overall		unconditioned	unconditioned	0.33216	568
ENSG00000236935	TN_HSP_5d_overall		rs117660951*	unconditioned	1.46264e-05	153
ENSG00000236935	TN_5d_overall		unconditioned	unconditioned	0.0828019	568
ENSG00000236935	TN_0h_overall		rs474901*	unconditioned	6.88333e-06	152
ENSG00000236935	TCM_5d_overall		unconditioned	unconditioned	0.118026	568
ENSG00000236935	CD4_Naive_stim_5d_overall		rs117660951*	unconditioned	9.71824e-06	153
ENSG00000236935	TN_0h_overall		unconditioned	unconditioned	0.0442094	568
ENSG00000236935	TCM_40h_overall		rs117660951*	unconditioned	6.2428e-06	142
ENSG00000236935	TN_HSP_5d_overall		unconditioned	unconditioned	0.0551639	568
ENSG00000236935	TCM_40h_overall		unconditioned	unconditioned	0.0787419	568
ENSG00000237541	TEMRA_5d_overall	HLA-DQA2	rs28383312*	rs4308604	0.000739029	330
ENSG00000237541	TEMRA_5d_overall	HLA-DQA2	unconditioned	rs112886967	1.55069e-06	2523
ENSG00000237541	TEMRA_5d_left	HLA-DQA2	unconditioned	rs9271695*	0.0120589	2788
ENSG00000237541	TCM_0h_left	HLA-DQA2	unconditioned	unconditioned	4.76266e-09	3558
ENSG00000237541	TEM_5d_left	HLA-DQA2	unconditioned	rs9271695*	0.017833	2788
ENSG00000237541	TCM_LA_left	HLA-DQA2	unconditioned	unconditioned	1.11255e-08	3558
ENSG00000237541	nTreg_0h_overall	HLA-DQA2	unconditioned	unconditioned	0.000103315	3046
ENSG00000237541	TEMRA_5d_overall	HLA-DQA2	rs28383312*	rs3667	0.0020938	330
ENSG00000237541	TEMRA_5d_overall	HLA-DQA2	rs28383312*	rs411326	0.00749124	330
ENSG00000237541	TCM_0h_left	HLA-DQA2	unconditioned	rs9271695*	0.0209332	2788
ENSG00000237541	nTreg_0h_overall	HLA-DQA2	unconditioned	rs112886967	0.00276252	2523
ENSG00000237541	TEMRA_5d_left	HLA-DQA2	unconditioned	unconditioned	5.87382e-09	3558
ENSG00000237541	TCM_LA_overall	HLA-DQA2	unconditioned	rs3667	3.81012e-08	2484
ENSG00000237541	TCM_LA_overall	HLA-DQA2	unconditioned	rs411326	9.80366e-05	2466
ENSG00000237541	TEMRA_40h_left	HLA-DQA2	unconditioned	rs9271695*	0.0121222	2788
ENSG00000237541	TEMRA_5d_left	HLA-DQA2	rs375605509	rs9271695*	0.0049814	429
ENSG00000237541	TEMRA_5d_overall	HLA-DQA2	rs28383312*	rs9271770	0.0106939	330
ENSG00000237541	TEMRA_5d_left	HLA-DQA2	rs9275449	unconditioned	0.0155333	431
ENSG00000237541	TEM_5d_left	HLA-DQA2	rs17843613	rs9271695*	0.000870187	443
ENSG00000237541	TEM_5d_left	HLA-DQA2	rs10093	unconditioned	2.02326e-05	430
ENSG00000237541	TEMRA_5d_left	HLA-DQA2	rs28891454	unconditioned	0.00490882	454
ENSG00000237541	TEMRA_5d_left	HLA-DQA2	rs28891454	rs9271695*	0.0349311	454
ENSG00000237541	TEMRA_5d_overall	HLA-DQA2	rs28383312*	rs17816224	0.000344326	330
ENSG00000237541	TEMRA_5d_overall	HLA-DQA2	rs28383312*	rs2293582	0.000344326	330
ENSG00000237541	TEMRA_5d_overall	HLA-DQA2	rs28383312*	rs3129713	0.00555922	330
ENSG00000237541	TEMRA_5d_left	HLA-DQA2	rs9275449	rs9271695*	0.0119915	431
ENSG00000237541	TEMRA_5d_left	HLA-DQA2	rs9272779	rs9271695*	0.000272815	430
ENSG00000237541	TEMRA_5d_overall	HLA-DQA2	rs28383312*	unconditioned	0.00971142	330
ENSG00000237541	TEM_5d_left	HLA-DQA2	rs9275449	unconditioned	0.00752756	430
ENSG00000237541	TEMRA_5d_left	HLA-DQA2	rs17843613	unconditioned	0.577335	442
ENSG00000237541	TEMRA_5d_left	HLA-DQA2	rs17843613	rs9271695*	0.00284676	442
ENSG00000237541	TEMRA_40h_left	HLA-DQA2	unconditioned	unconditioned	5.84204e-09	3558
ENSG00000237541	TEMRA_5d_overall	HLA-DQA2	unconditioned	rs9271770	5.82896e-11	2486
ENSG00000237541	TEM_5d_left	HLA-DQA2	unconditioned	unconditioned	9.27386e-09	3558
ENSG00000237541	TEMRA_5d_left	HLA-DQA2	rs9272779	unconditioned	3.34295e-05	430
ENSG00000237541	TEM_5d_left	HLA-DQA2	rs10093	rs9271695*	0.000356859	430
ENSG00000237541	TCM_LA_overall	HLA-DQA2	unconditioned	rs9271770	5.67439e-09	2486
ENSG00000237541	TEMRA_40h_overall	HLA-DQA2	unconditioned	rs9271770	5.85672e-11	2486
ENSG00000237541	TEMRA_5d_overall	HLA-DQA2	unconditioned	unconditioned	1.35472e-08	3046
ENSG00000237541	TCM_LA_overall	HLA-DQA2	unconditioned	rs3129713	5.11817e-08	2488
ENSG00000237541	TEMRA_5d_overall	HLA-DQA2	rs28383312*	rs17816465	0.000344326	330
ENSG00000237541	TEMRA_5d_left	HLA-DQA2	rs375605509	unconditioned	0.0039059	429
ENSG00000237541	TEMRA_40h_overall	HLA-DQA2	unconditioned	rs4308604	4.39418e-06	2485
ENSG00000237541	nTreg_0h_overall	HLA-DQA2	unconditioned	rs17816224	0.00276726	2464
ENSG00000237541	TEMRA_5d_left	HLA-DQA2	rs10093	rs9271695*	0.000409697	431
ENSG00000237541	TEM_5d_left	HLA-DQA2	rs9272779	unconditioned	1.61068e-05	429
ENSG00000237541	TCM_LA_overall	HLA-DQA2	unconditioned	rs4308604	4.36529e-06	2485
ENSG00000237541	nTreg_0h_overall	HLA-DQA2	unconditioned	rs17816465	0.00276726	2464
ENSG00000237541	TCM_LA_overall	HLA-DQA2	unconditioned	rs2293582	0.000166573	2464
ENSG00000237541	TEMRA_5d_overall	HLA-DQA2	unconditioned	rs4308604	4.36621e-06	2485
ENSG00000237541	TEMRA_40h_overall	HLA-DQA2	unconditioned	rs411326	0.000304457	2466
ENSG00000237541	TEM_5d_left	HLA-DQA2	rs9272779	rs9271695*	0.000536359	429
ENSG00000237541	TEMRA_5d_overall	HLA-DQA2	unconditioned	rs3667	2.17892e-08	2484
ENSG00000237541	nTreg_0h_overall	HLA-DQA2	unconditioned	rs4308604	0.00268983	2485
ENSG00000237541	TEMRA_5d_overall	HLA-DQA2	unconditioned	rs411326	0.000305149	2466
ENSG00000237541	TEM_5d_left	HLA-DQA2	rs9275449	rs9271695*	0.0142757	430
ENSG00000237541	TEMRA_5d_overall	HLA-DQA2	unconditioned	rs17816465	0.000394323	2464
ENSG00000237541	TEMRA_5d_overall	HLA-DQA2	unconditioned	rs17816224	0.000394323	2464
ENSG00000237541	TCM_LA_overall	HLA-DQA2	unconditioned	rs17816224	0.000166573	2464
ENSG00000237541	TEMRA_5d_left	HLA-DQA2	rs10093	unconditioned	2.15774e-05	431
ENSG00000237541	nTreg_0h_overall	HLA-DQA2	unconditioned	rs411326	0.00288903	2466
ENSG00000237541	TEM_5d_left	HLA-DQA2	rs375605509	unconditioned	2.96756e-05	428
ENSG00000237541	nTreg_0h_overall	HLA-DQA2	unconditioned	rs9271770	0.00315496	2486
ENSG00000237541	TEMRA_40h_overall	HLA-DQA2	unconditioned	rs3129713	6.23627e-08	2488
ENSG00000237541	TEMRA_40h_overall	HLA-DQA2	unconditioned	rs17816465	0.000393646	2464
ENSG00000237541	nTreg_0h_overall	HLA-DQA2	unconditioned	rs2293582	0.00276726	2464
ENSG00000237541	TEMRA_5d_overall	HLA-DQA2	rs28383312*	rs112886967	0.00372911	330
ENSG00000237541	TEMRA_40h_overall	HLA-DQA2	unconditioned	rs112886967	1.54697e-06	2523
ENSG00000237541	TEMRA_5d_overall	HLA-DQA2	unconditioned	rs3129713	6.21224e-08	2488
ENSG00000237541	TEMRA_40h_overall	HLA-DQA2	unconditioned	rs3667	2.18923e-08	2484
ENSG00000237541	TCM_LA_left	HLA-DQA2	unconditioned	rs9271695*	0.0163048	2788
ENSG00000237541	nTreg_0h_overall	HLA-DQA2	unconditioned	rs3667	0.0042028	2484
ENSG00000237541	TCM_LA_overall	HLA-DQA2	unconditioned	rs17816465	0.000166573	2464
ENSG00000237541	TCM_LA_overall	HLA-DQA2	unconditioned	rs112886967	5.70536e-07	2523
ENSG00000237541	TEM_5d_left	HLA-DQA2	rs28891454	rs9271695*	0.0283536	453
ENSG00000237541	TEMRA_40h_overall	HLA-DQA2	unconditioned	unconditioned	1.36012e-08	3046
ENSG00000237541	TEM_5d_left	HLA-DQA2	rs17843613	unconditioned	0.162997	443
ENSG00000237541	TEMRA_40h_overall	HLA-DQA2	unconditioned	rs2293582	0.000393646	2464
ENSG00000237541	TEM_5d_left	HLA-DQA2	rs28891454	unconditioned	0.00338816	453
ENSG00000237541	nTreg_0h_overall	HLA-DQA2	unconditioned	rs3129713	0.00310136	2488
ENSG00000237541	TEMRA_40h_overall	HLA-DQA2	unconditioned	rs17816224	0.000393646	2464
ENSG00000237541	TEM_5d_left	HLA-DQA2	rs375605509	rs9271695*	0.000938827	428
ENSG00000237541	TCM_LA_overall	HLA-DQA2	unconditioned	unconditioned	1.42919e-08	3046
ENSG00000237541	TEMRA_5d_overall	HLA-DQA2	unconditioned	rs2293582	0.000394323	2464
ENSG00000239521	CD4_Memory_stim_5d_overall	CASTOR3P	unconditioned	rs2527927*	0.00125321	367
ENSG00000239521	CD4_Memory_stim_5d_overall	CASTOR3P	unconditioned	unconditioned	0.468521	382
ENSG00000239521	TCM_5d_overall	CASTOR3P	unconditioned	unconditioned	0.436885	382
ENSG00000239521	TCM_5d_overall	CASTOR3P	unconditioned	rs2527927*	0.00149774	367
ENSG00000245937	CD4_Naive_stim_16h_overall	SLC12A2-DT	unconditioned	unconditioned	0.0372647	336
ENSG00000255320	CD4_Naive_stim_40h_overall		unconditioned	unconditioned	0.503453	501
ENSG00000255320	CD4_Naive_stim_40h_overall		rs10791865*	unconditioned	0.0529177	67
ENSG00000255320	CD4_Naive_stim_40h_overall		rs10791865*	rs6781752*	0.052895	67
ENSG00000255320	CD4_Naive_stim_40h_overall		unconditioned	rs6781752*	0.503495	461
ENSG00000255320	TN_IFN_40h_overall		unconditioned	rs6781752*	0.498375	461
ENSG00000255320	TN_IFN_40h_overall		unconditioned	unconditioned	0.498326	501
ENSG00000255320	CD4_Naive_stim_16h_overall		unconditioned	unconditioned	0.509301	501
ENSG00000255320	CD4_Naive_stim_16h_overall		unconditioned	rs6781752*	0.509357	461
ENSG00000255320	TCM_5d_overall		unconditioned	unconditioned	0.100247	501
ENSG00000255320	TCM_5d_overall		unconditioned	rs6781752*	0.100186	461
ENSG00000255320	T_ER-stress_5d_overall		unconditioned	rs6781752*	0.408009	461
ENSG00000255320	T_ER-stress_5d_overall		unconditioned	unconditioned	0.408071	501
ENSG00000265148	TN_40h_overall	TSPOAP1-AS1	unconditioned	unconditioned	0.10294	543
ENSG00000265148	TN_16h_overall	TSPOAP1-AS1	unconditioned	unconditioned	0.146706	543
ENSG00000265148	CD4_Naive_stim_40h_overall	TSPOAP1-AS1	unconditioned	unconditioned	0.10046	543
ENSG00000229043	T_ER-stress_5d_overall	ZFAND2A-DT	rs6943742*	rs4968127	0.00015499	173
ENSG00000229043	TCM_5d_overall	ZFAND2A-DT	rs10254002*	rs4968127	0.000145139	113
ENSG00000229043	TN_HSP_5d_overall	ZFAND2A-DT	unconditioned	unconditioned	0.022394	679
ENSG00000229043	CD4_Memory_stim_40h_overall	ZFAND2A-DT	unconditioned	rs73975588	0.0456558	637
ENSG00000229043	CD4_Naive_stim_5d_overall	ZFAND2A-DT	rs10254002*	unconditioned	0.000134615	100
ENSG00000229043	CD4_Naive_uns_0h_overall	ZFAND2A-DT	unconditioned	unconditioned	0.0315177	679
ENSG00000229043	TN_HSP_5d_overall	ZFAND2A-DT	unconditioned	rs73975588	0.0224171	637
ENSG00000229043	CD4_Memory_stim_5d_overall	ZFAND2A-DT	rs10254002*	rs2735940	0.000233409	113
ENSG00000229043	TN_cycling_40h_overall	ZFAND2A-DT	rs1880295*	rs4968127	0.000109292	126
ENSG00000229043	CD4_Naive_stim_5d_overall	ZFAND2A-DT	unconditioned	rs73975588	0.047295	637
ENSG00000229043	CD4_Naive_stim_5d_overall	ZFAND2A-DT	unconditioned	rs4968127	0.047295	637
ENSG00000229043	CD4_Naive_stim_5d_overall	ZFAND2A-DT	unconditioned	rs2735940	0.047295	637
ENSG00000229043	TN_40h_overall	ZFAND2A-DT	unconditioned	rs4968127	0.0510227	637
ENSG00000229043	CD4_Naive_uns_0h_overall	ZFAND2A-DT	rs10254002*	rs2735940	0.000130775	113
ENSG00000229043	TN_5d_overall	ZFAND2A-DT	unconditioned	rs4968127	0.0362251	637
ENSG00000229043	CD4_Memory_stim_5d_overall	ZFAND2A-DT	unconditioned	rs73975588	0.0474258	637
ENSG00000229043	TN_5d_overall	ZFAND2A-DT	unconditioned	rs73975588	0.0362251	637
ENSG00000229043	TN_HSP_5d_overall	ZFAND2A-DT	rs10254002*	rs73975588	0.00013991	108
ENSG00000229043	CD4_Naive_uns_0h_overall	ZFAND2A-DT	unconditioned	rs2735940	0.0315526	637
ENSG00000229043	T_ER-stress_5d_overall	ZFAND2A-DT	unconditioned	rs2735940	0.0414812	637
ENSG00000229043	T_ER-stress_5d_overall	ZFAND2A-DT	unconditioned	rs73975588	0.0414812	637
ENSG00000229043	CD4_Naive_uns_0h_overall	ZFAND2A-DT	unconditioned	rs4968127	0.0315526	637
ENSG00000229043	TN_HSP_5d_overall	ZFAND2A-DT	rs10254002*	unconditioned	0.000139958	108
ENSG00000229043	T_ER-stress_5d_overall	ZFAND2A-DT	rs6943742*	rs2735940	0.00015499	173
ENSG00000229043	CD4_Memory_stim_40h_overall	ZFAND2A-DT	unconditioned	rs2735940	0.0456558	637
ENSG00000229043	TEM_5d_overall	ZFAND2A-DT	unconditioned	rs2735940	0.0219172	637
ENSG00000229043	CD4_Memory_stim_40h_overall	ZFAND2A-DT	rs2949198*	unconditioned	9.7614e-05	101
ENSG00000229043	TN_5d_overall	ZFAND2A-DT	unconditioned	rs2735940	0.0362251	637
ENSG00000229043	TN_0h_overall	ZFAND2A-DT	rs10254002*	unconditioned	0.00013058	113
ENSG00000229043	TN_cycling_40h_overall	ZFAND2A-DT	unconditioned	rs2735940	0.0316106	637
ENSG00000229043	TN_5d_overall	ZFAND2A-DT	rs10254002*	rs2735940	8.56556e-05	101
ENSG00000229043	TN_5d_overall	ZFAND2A-DT	unconditioned	unconditioned	0.0361998	679
ENSG00000229043	CD4_Naive_uns_0h_overall	ZFAND2A-DT	rs10254002*	unconditioned	0.000130814	113
ENSG00000229043	CD4_Naive_uns_0h_overall	ZFAND2A-DT	rs10254002*	rs73975588	0.000130775	113
ENSG00000229043	TEM_5d_overall	ZFAND2A-DT	unconditioned	unconditioned	0.0218966	679
ENSG00000229043	CD4_Memory_stim_40h_overall	ZFAND2A-DT	rs2949198*	rs73975588	9.75845e-05	101
ENSG00000229043	T_ER-stress_5d_overall	ZFAND2A-DT	unconditioned	unconditioned	0.0414411	679
ENSG00000229043	TN_0h_overall	ZFAND2A-DT	unconditioned	rs2735940	0.0342632	637
ENSG00000229043	TN_0h_overall	ZFAND2A-DT	rs10254002*	rs73975588	0.000130541	113
ENSG00000229043	TEM_5d_overall	ZFAND2A-DT	rs10254002*	rs4968127	0.000132454	113
ENSG00000229043	TN_0h_overall	ZFAND2A-DT	rs10254002*	rs2735940	0.000130541	113
ENSG00000229043	TCM_5d_overall	ZFAND2A-DT	rs10254002*	rs2735940	0.000145139	113
ENSG00000229043	TN_40h_overall	ZFAND2A-DT	unconditioned	rs2735940	0.0510227	637
ENSG00000229043	TCM_5d_overall	ZFAND2A-DT	unconditioned	rs2735940	0.0456145	637
ENSG00000229043	T_ER-stress_5d_overall	ZFAND2A-DT	unconditioned	rs4968127	0.0414812	637
ENSG00000229043	T_ER-stress_5d_overall	ZFAND2A-DT	rs6943742*	unconditioned	0.000155022	173
ENSG00000229043	TCM_5d_overall	ZFAND2A-DT	unconditioned	rs73975588	0.0456145	637
ENSG00000229043	CD4_Memory_stim_5d_overall	ZFAND2A-DT	unconditioned	unconditioned	0.0473784	679
ENSG00000229043	CD4_Memory_stim_40h_overall	ZFAND2A-DT	unconditioned	unconditioned	0.0456101	679
ENSG00000229043	TEM_5d_overall	ZFAND2A-DT	rs10254002*	unconditioned	0.000132496	113
ENSG00000229043	TN_5d_overall	ZFAND2A-DT	rs10254002*	unconditioned	8.56853e-05	101
ENSG00000229043	TN_HSP_5d_overall	ZFAND2A-DT	rs10254002*	rs2735940	0.00013991	108
ENSG00000229043	TN_5d_overall	ZFAND2A-DT	rs10254002*	rs73975588	8.56556e-05	101
ENSG00000229043	TN_HSP_5d_overall	ZFAND2A-DT	rs10254002*	rs4968127	0.00013991	108
ENSG00000229043	TN_cycling_40h_overall	ZFAND2A-DT	unconditioned	unconditioned	0.0315572	679
ENSG00000229043	TN_cycling_40h_overall	ZFAND2A-DT	rs1880295*	rs2735940	0.000109292	126
ENSG00000229043	TN_40h_overall	ZFAND2A-DT	rs2949198*	unconditioned	9.723e-05	98
ENSG00000229043	TN_40h_overall	ZFAND2A-DT	unconditioned	rs73975588	0.0510227	637
ENSG00000229043	TEM_5d_overall	ZFAND2A-DT	unconditioned	rs73975588	0.0219172	637
ENSG00000229043	TN_HSP_5d_overall	ZFAND2A-DT	unconditioned	rs4968127	0.0224171	637
ENSG00000229043	TCM_5d_overall	ZFAND2A-DT	unconditioned	rs4968127	0.0456145	637
ENSG00000229043	TEM_5d_overall	ZFAND2A-DT	rs10254002*	rs2735940	0.000132454	113
ENSG00000229043	CD4_Naive_uns_0h_overall	ZFAND2A-DT	unconditioned	rs73975588	0.0315526	637
ENSG00000229043	TN_0h_overall	ZFAND2A-DT	unconditioned	unconditioned	0.0342305	679
ENSG00000229043	TCM_5d_overall	ZFAND2A-DT	unconditioned	unconditioned	0.0455698	679
ENSG00000229043	CD4_Memory_stim_5d_overall	ZFAND2A-DT	unconditioned	rs2735940	0.0474258	637
ENSG00000229043	CD4_Memory_stim_5d_overall	ZFAND2A-DT	rs10254002*	unconditioned	0.000233494	113
ENSG00000229043	CD4_Naive_stim_5d_overall	ZFAND2A-DT	rs10254002*	rs73975588	0.000134564	100
ENSG00000229043	TN_40h_overall	ZFAND2A-DT	rs2949198*	rs73975588	9.71971e-05	98
ENSG00000229043	CD4_Naive_uns_0h_overall	ZFAND2A-DT	rs10254002*	rs4968127	0.000130775	113
ENSG00000229043	TN_0h_overall	ZFAND2A-DT	unconditioned	rs73975588	0.0342632	637
ENSG00000229043	TN_0h_overall	ZFAND2A-DT	unconditioned	rs4968127	0.0342632	637
ENSG00000229043	T_ER-stress_5d_overall	ZFAND2A-DT	rs6943742*	rs73975588	0.00015499	173
ENSG00000229043	TN_0h_overall	ZFAND2A-DT	rs10254002*	rs4968127	0.000130541	113
ENSG00000229043	CD4_Memory_stim_5d_overall	ZFAND2A-DT	rs10254002*	rs4968127	0.000233409	113
ENSG00000229043	TEM_5d_overall	ZFAND2A-DT	rs10254002*	rs73975588	0.000132454	113
ENSG00000229043	CD4_Memory_stim_40h_overall	ZFAND2A-DT	rs2949198*	rs2735940	9.75845e-05	101
ENSG00000229043	CD4_Memory_stim_5d_overall	ZFAND2A-DT	rs10254002*	rs73975588	0.000233409	113
ENSG00000229043	TEM_5d_overall	ZFAND2A-DT	unconditioned	rs4968127	0.0219172	637
ENSG00000229043	TN_40h_overall	ZFAND2A-DT	rs2949198*	rs4968127	9.71971e-05	98
ENSG00000229043	TN_5d_overall	ZFAND2A-DT	rs10254002*	rs4968127	8.56556e-05	101
ENSG00000229043	TN_cycling_40h_overall	ZFAND2A-DT	unconditioned	rs73975588	0.0316106	637
ENSG00000229043	TN_40h_overall	ZFAND2A-DT	rs2949198*	rs2735940	9.71971e-05	98
ENSG00000229043	TCM_5d_overall	ZFAND2A-DT	rs10254002*	unconditioned	0.000145184	113
ENSG00000229043	CD4_Memory_stim_5d_overall	ZFAND2A-DT	unconditioned	rs4968127	0.0474258	637
ENSG00000229043	CD4_Naive_stim_5d_overall	ZFAND2A-DT	rs10254002*	rs4968127	0.000134564	100
ENSG00000229043	TN_cycling_40h_overall	ZFAND2A-DT	unconditioned	rs4968127	0.0316106	637
ENSG00000229043	CD4_Naive_stim_5d_overall	ZFAND2A-DT	unconditioned	unconditioned	0.047248	679
ENSG00000229043	TN_40h_overall	ZFAND2A-DT	unconditioned	unconditioned	0.0509806	679
ENSG00000229043	TN_cycling_40h_overall	ZFAND2A-DT	rs1880295*	unconditioned	0.00010932	126
ENSG00000229043	TN_cycling_40h_overall	ZFAND2A-DT	rs1880295*	rs73975588	0.000109292	126
ENSG00000229043	CD4_Naive_stim_5d_overall	ZFAND2A-DT	rs10254002*	rs2735940	0.000134564	100
ENSG00000236935	TN_5d_overall		rs117660951*	unconditioned	1.12303e-05	153
ENSG00000236935	TCM_5d_overall		rs117660951*	unconditioned	6.58272e-06	154
ENSG00000236935	CD4_Naive_stim_5d_overall		unconditioned	unconditioned	0.33216	568
ENSG00000236935	TN_HSP_5d_overall		rs117660951*	unconditioned	1.46264e-05	153
ENSG00000236935	TN_5d_overall		unconditioned	unconditioned	0.0828019	568
ENSG00000236935	TN_0h_overall		rs474901*	unconditioned	6.88333e-06	152
ENSG00000236935	TCM_5d_overall		unconditioned	unconditioned	0.118026	568
ENSG00000236935	CD4_Naive_stim_5d_overall		rs117660951*	unconditioned	9.71824e-06	153
ENSG00000236935	TN_0h_overall		unconditioned	unconditioned	0.0442094	568
ENSG00000236935	TCM_40h_overall		rs117660951*	unconditioned	6.2428e-06	142
ENSG00000236935	TN_HSP_5d_overall		unconditioned	unconditioned	0.0551639	568
ENSG00000236935	TCM_40h_overall		unconditioned	unconditioned	0.0787419	568
ENSG00000237541	TEMRA_5d_overall	HLA-DQA2	rs17843613	unconditioned	0.0366591	442
ENSG00000237541	TEMRA_5d_overall	HLA-DQA2	rs28383312*	rs4308604	0.000739029	330
ENSG00000237541	TEMRA_5d_overall	HLA-DQA2	unconditioned	rs112886967	1.55069e-06	2523
ENSG00000237541	TEMRA_5d_overall	HLA-DQA2	rs10093	unconditioned	1.92509e-06	431
ENSG00000237541	TEMRA_5d_overall	HLA-DQA2	rs9275449	unconditioned	0.0161216	431
ENSG00000237541	TEMRA_5d_left	HLA-DQA2	unconditioned	rs9271695*	0.0120589	2788
ENSG00000237541	TCM_0h_left	HLA-DQA2	unconditioned	unconditioned	4.76266e-09	3558
ENSG00000237541	TEM_5d_left	HLA-DQA2	unconditioned	rs9271695*	0.017833	2788
ENSG00000237541	TCM_LA_left	HLA-DQA2	unconditioned	unconditioned	1.11255e-08	3558
ENSG00000237541	TEMRA_5d_overall	HLA-DQA2	rs10093	rs9271695	8.68321e-05	431
ENSG00000237541	nTreg_0h_overall	HLA-DQA2	unconditioned	unconditioned	0.000103315	3046
ENSG00000237541	TEMRA_5d_overall	HLA-DQA2	rs28383312*	rs3667	0.0020938	330
ENSG00000237541	TEMRA_5d_overall	HLA-DQA2	rs28383312*	rs411326	0.00749124	330
ENSG00000237541	TEMRA_5d_overall	HLA-DQA2	rs9272779	rs2647088	6.08035e-05	430
ENSG00000237541	TCM_0h_left	HLA-DQA2	unconditioned	rs9271695*	0.0209332	2788
ENSG00000237541	TEM_5d_overall	HLA-DQA2	rs17843613	unconditioned	0.00401462	443
ENSG00000237541	TEM_5d_overall	HLA-DQA2	rs9275449	unconditioned	0.00750449	430
ENSG00000237541	TEMRA_5d_overall	HLA-DQA2	rs28891454	rs2647088	0.0808245	454
ENSG00000237541	TEMRA_5d_overall	HLA-DQA2	rs9275449	rs9271695	0.0109869	431
ENSG00000237541	nTreg_0h_overall	HLA-DQA2	unconditioned	rs112886967	0.00276252	2523
ENSG00000237541	TEMRA_5d_left	HLA-DQA2	unconditioned	unconditioned	5.87382e-09	3558
ENSG00000237541	TEMRA_5d_overall	HLA-DQA2	rs375605509	rs9271695	0.0254546	429
ENSG00000237541	TCM_LA_overall	HLA-DQA2	unconditioned	rs3667	3.81012e-08	2484
ENSG00000237541	TCM_LA_overall	HLA-DQA2	unconditioned	rs411326	9.80366e-05	2466
ENSG00000237541	TEMRA_40h_left	HLA-DQA2	unconditioned	rs9271695*	0.0121222	2788
ENSG00000237541	TEMRA_5d_left	HLA-DQA2	rs375605509	rs9271695*	0.0049814	429
ENSG00000237541	TEMRA_5d_overall	HLA-DQA2	rs17843613	rs2647088	0.00010799	442
ENSG00000237541	TEMRA_5d_overall	HLA-DQA2	rs10093	rs2647088	0.00020871	431
ENSG00000237541	TEMRA_5d_overall	HLA-DQA2	rs28383312*	rs9271770	0.0106939	330
ENSG00000237541	TEMRA_5d_left	HLA-DQA2	rs9275449	unconditioned	0.0155333	431
ENSG00000237541	TEM_5d_left	HLA-DQA2	rs17843613	rs9271695*	0.000870187	443
ENSG00000237541	TEM_5d_overall	HLA-DQA2	rs28891454	unconditioned	0.00268541	453
ENSG00000237541	TCM_LA_overall	HLA-DQA2	unconditioned	rs9271695	8.74355e-09	2790
ENSG00000237541	TEM_5d_left	HLA-DQA2	rs10093	unconditioned	2.02326e-05	430
ENSG00000237541	TEMRA_5d_left	HLA-DQA2	rs28891454	unconditioned	0.00490882	454
ENSG00000237541	TEMRA_5d_left	HLA-DQA2	rs28891454	rs9271695*	0.0349311	454
ENSG00000237541	TEMRA_5d_overall	HLA-DQA2	rs28383312*	rs17816224	0.000344326	330
ENSG00000237541	TEMRA_5d_overall	HLA-DQA2	rs28383312*	rs2293582	0.000344326	330
ENSG00000237541	TEMRA_5d_overall	HLA-DQA2	rs28383312*	rs3129713	0.00555922	330
ENSG00000237541	TEMRA_5d_left	HLA-DQA2	rs9275449	rs9271695*	0.0119915	431
ENSG00000237541	TEMRA_5d_overall	HLA-DQA2	rs9272779	rs9271695	0.00366913	430
ENSG00000237541	TEMRA_5d_left	HLA-DQA2	rs9272779	rs9271695*	0.000272815	430
ENSG00000237541	TEMRA_5d_overall	HLA-DQA2	rs28383312*	unconditioned	0.00971142	330
ENSG00000237541	TEM_5d_overall	HLA-DQA2	rs17843613	rs9271695	0.00218851	443
ENSG00000237541	TEMRA_5d_overall	HLA-DQA2	rs17843613	rs9271695	0.0151858	442
ENSG00000237541	TEM_5d_overall	HLA-DQA2	rs28891454	rs9271695	0.0177117	453
ENSG00000237541	TEM_5d_left	HLA-DQA2	rs9275449	unconditioned	0.00752756	430
ENSG00000237541	TEM_5d_overall	HLA-DQA2	rs9272779	rs2647088	6.99897e-05	429
ENSG00000237541	TEMRA_5d_left	HLA-DQA2	rs17843613	unconditioned	0.577335	442
ENSG00000237541	TEMRA_5d_left	HLA-DQA2	rs17843613	rs9271695*	0.00284676	442
ENSG00000237541	TEMRA_40h_left	HLA-DQA2	unconditioned	unconditioned	5.84204e-09	3558
ENSG00000237541	TEM_5d_overall	HLA-DQA2	rs10093	rs9271695	8.06321e-05	430
ENSG00000237541	TEM_5d_overall	HLA-DQA2	rs9275449	rs9271695	0.00943182	430
ENSG00000237541	TEMRA_5d_overall	HLA-DQA2	unconditioned	rs9271770	5.82896e-11	2486
ENSG00000237541	TEM_5d_left	HLA-DQA2	unconditioned	unconditioned	9.27386e-09	3558
ENSG00000237541	TEMRA_5d_left	HLA-DQA2	rs9272779	unconditioned	3.34295e-05	430
ENSG00000237541	TEM_5d_overall	HLA-DQA2	unconditioned	rs9271695	3.00916e-10	2790
ENSG00000237541	TEM_5d_left	HLA-DQA2	rs10093	rs9271695*	0.000356859	430
ENSG00000237541	TCM_LA_overall	HLA-DQA2	unconditioned	rs9271770	5.67439e-09	2486
ENSG00000237541	TEM_5d_overall	HLA-DQA2	rs28891454	rs2647088	0.0901381	453
ENSG00000237541	TEMRA_40h_overall	HLA-DQA2	unconditioned	rs9271770	5.85672e-11	2486
ENSG00000237541	TEMRA_5d_overall	HLA-DQA2	unconditioned	unconditioned	1.35472e-08	3046
ENSG00000237541	TEMRA_5d_overall	HLA-DQA2	rs28891454	rs9271695	0.0153546	454
ENSG00000237541	TEMRA_5d_overall	HLA-DQA2	rs375605509	rs2647088	0.00332775	429
ENSG00000237541	TCM_LA_overall	HLA-DQA2	unconditioned	rs3129713	5.11817e-08	2488
ENSG00000237541	TEMRA_5d_overall	HLA-DQA2	rs375605509	unconditioned	0.00368481	429
ENSG00000237541	TEMRA_5d_overall	HLA-DQA2	rs28383312*	rs17816465	0.000344326	330
ENSG00000237541	TEMRA_5d_overall	HLA-DQA2	unconditioned	unconditioned	5.02077e-06	3472
ENSG00000237541	TEM_5d_overall	HLA-DQA2	unconditioned	rs2647088	7.92891e-05	2795
ENSG00000237541	TEMRA_5d_left	HLA-DQA2	rs375605509	unconditioned	0.0039059	429
ENSG00000237541	TEM_5d_overall	HLA-DQA2	rs10093	unconditioned	8.64744e-07	430
ENSG00000237541	TCM_LA_overall	HLA-DQA2	unconditioned	rs2647088	7.72592e-05	2795
ENSG00000237541	TEMRA_40h_overall	HLA-DQA2	unconditioned	rs4308604	4.39418e-06	2485
ENSG00000237541	TEM_5d_overall	HLA-DQA2	rs17843613	rs2647088	3.55936e-05	443
ENSG00000237541	TEM_5d_overall	HLA-DQA2	rs375605509	unconditioned	2.03924e-05	428
ENSG00000237541	nTreg_0h_overall	HLA-DQA2	unconditioned	rs17816224	0.00276726	2464
ENSG00000237541	TEMRA_5d_overall	HLA-DQA2	rs28891454	unconditioned	0.00446811	454
ENSG00000237541	TEM_5d_overall	HLA-DQA2	rs10093	rs2647088	6.34062e-05	430
ENSG00000237541	TEMRA_5d_left	HLA-DQA2	rs10093	rs9271695*	0.000409697	431
ENSG00000237541	TEM_5d_left	HLA-DQA2	rs9272779	unconditioned	1.61068e-05	429
ENSG00000237541	TEM_5d_overall	HLA-DQA2	rs9272779	unconditioned	1.20866e-06	429
ENSG00000237541	TEM_5d_overall	HLA-DQA2	rs9275449	rs2647088	0.0123352	430
ENSG00000237541	TEMRA_5d_overall	HLA-DQA2	rs9275449	rs2647088	0.0103585	431
ENSG00000237541	TCM_LA_overall	HLA-DQA2	unconditioned	rs4308604	4.36529e-06	2485
ENSG00000237541	TCM_0h_overall	HLA-DQA2	unconditioned	rs2647088	0.000123706	2795
ENSG00000237541	TEMRA_40h_overall	HLA-DQA2	unconditioned	rs9271695	4.91002e-10	2790
ENSG00000237541	TEMRA_40h_overall	HLA-DQA2	unconditioned	rs2647088	0.00010878	2795
ENSG00000237541	nTreg_0h_overall	HLA-DQA2	unconditioned	rs17816465	0.00276726	2464
ENSG00000237541	TEM_5d_overall	HLA-DQA2	rs375605509	rs2647088	0.000100345	428
ENSG00000237541	TEM_5d_overall	HLA-DQA2	rs375605509	rs9271695	0.000975579	428
ENSG00000237541	TCM_LA_overall	HLA-DQA2	unconditioned	rs2293582	0.000166573	2464
ENSG00000237541	TEM_5d_overall	HLA-DQA2	rs9272779	rs9271695	0.00149342	429
ENSG00000237541	TEMRA_5d_overall	HLA-DQA2	unconditioned	rs4308604	4.36621e-06	2485
ENSG00000237541	TEMRA_40h_overall	HLA-DQA2	unconditioned	rs411326	0.000304457	2466
ENSG00000237541	TEM_5d_left	HLA-DQA2	rs9272779	rs9271695*	0.000536359	429
ENSG00000237541	TCM_LA_overall	HLA-DQA2	unconditioned	unconditioned	1.43131e-06	3472
ENSG00000237541	TEMRA_5d_overall	HLA-DQA2	rs9272779	unconditioned	1.45596e-06	430
ENSG00000237541	TEMRA_5d_overall	HLA-DQA2	unconditioned	rs3667	2.17892e-08	2484
ENSG00000237541	nTreg_0h_overall	HLA-DQA2	unconditioned	rs4308604	0.00268983	2485
ENSG00000237541	TEMRA_5d_overall	HLA-DQA2	unconditioned	rs411326	0.000305149	2466
ENSG00000237541	TEM_5d_left	HLA-DQA2	rs9275449	rs9271695*	0.0142757	430
ENSG00000237541	TEMRA_5d_overall	HLA-DQA2	unconditioned	rs17816465	0.000394323	2464
ENSG00000237541	TEMRA_5d_overall	HLA-DQA2	unconditioned	rs17816224	0.000394323	2464
ENSG00000237541	TCM_LA_overall	HLA-DQA2	unconditioned	rs17816224	0.000166573	2464
ENSG00000237541	TEM_5d_overall	HLA-DQA2	unconditioned	unconditioned	2.43871e-06	3472
ENSG00000237541	TEMRA_5d_left	HLA-DQA2	rs10093	unconditioned	2.15774e-05	431
ENSG00000237541	nTreg_0h_overall	HLA-DQA2	unconditioned	rs411326	0.00288903	2466
ENSG00000237541	TEM_5d_left	HLA-DQA2	rs375605509	unconditioned	2.96756e-05	428
ENSG00000237541	TCM_0h_overall	HLA-DQA2	unconditioned	rs9271695	4.1029e-10	2790
ENSG00000237541	nTreg_0h_overall	HLA-DQA2	unconditioned	rs9271770	0.00315496	2486
ENSG00000237541	TEMRA_40h_overall	HLA-DQA2	unconditioned	rs3129713	6.23627e-08	2488
ENSG00000237541	TEMRA_40h_overall	HLA-DQA2	unconditioned	rs17816465	0.000393646	2464
ENSG00000237541	nTreg_0h_overall	HLA-DQA2	unconditioned	rs2293582	0.00276726	2464
ENSG00000237541	TEMRA_5d_overall	HLA-DQA2	rs28383312*	rs112886967	0.00372911	330
ENSG00000237541	TEMRA_5d_overall	HLA-DQA2	unconditioned	rs2647088	0.000108878	2795
ENSG00000237541	TEMRA_40h_overall	HLA-DQA2	unconditioned	rs112886967	1.54697e-06	2523
ENSG00000237541	TEMRA_5d_overall	HLA-DQA2	unconditioned	rs3129713	6.21224e-08	2488
ENSG00000237541	TEMRA_40h_overall	HLA-DQA2	unconditioned	rs3667	2.18923e-08	2484
ENSG00000237541	TCM_LA_left	HLA-DQA2	unconditioned	rs9271695*	0.0163048	2788
ENSG00000237541	nTreg_0h_overall	HLA-DQA2	unconditioned	rs3667	0.0042028	2484
ENSG00000237541	TCM_LA_overall	HLA-DQA2	unconditioned	rs17816465	0.000166573	2464
ENSG00000237541	TCM_LA_overall	HLA-DQA2	unconditioned	rs112886967	5.70536e-07	2523
ENSG00000237541	TCM_0h_overall	HLA-DQA2	unconditioned	unconditioned	2.70809e-06	3472
ENSG00000237541	TEM_5d_left	HLA-DQA2	rs28891454	rs9271695*	0.0283536	453
ENSG00000237541	TEMRA_40h_overall	HLA-DQA2	unconditioned	unconditioned	1.36012e-08	3046
ENSG00000237541	TEM_5d_left	HLA-DQA2	rs17843613	unconditioned	0.162997	443
ENSG00000237541	TEMRA_40h_overall	HLA-DQA2	unconditioned	unconditioned	4.98254e-06	3472
ENSG00000237541	TEMRA_40h_overall	HLA-DQA2	unconditioned	rs2293582	0.000393646	2464
ENSG00000237541	TEM_5d_left	HLA-DQA2	rs28891454	unconditioned	0.00338816	453
ENSG00000237541	nTreg_0h_overall	HLA-DQA2	unconditioned	rs3129713	0.00310136	2488
ENSG00000237541	TEMRA_40h_overall	HLA-DQA2	unconditioned	rs17816224	0.000393646	2464
ENSG00000237541	TEMRA_5d_overall	HLA-DQA2	unconditioned	rs9271695	4.93093e-10	2790
ENSG00000237541	TEM_5d_left	HLA-DQA2	rs375605509	rs9271695*	0.000938827	428
ENSG00000237541	TCM_LA_overall	HLA-DQA2	unconditioned	unconditioned	1.42919e-08	3046
ENSG00000237541	TEMRA_5d_overall	HLA-DQA2	unconditioned	rs2293582	0.000394323	2464
ENSG00000239521	CD4_Memory_stim_5d_overall	CASTOR3P	unconditioned	rs2527927*	0.00125321	367
ENSG00000239521	CD4_Memory_stim_5d_overall	CASTOR3P	unconditioned	unconditioned	0.468521	382
ENSG00000239521	TCM_5d_overall	CASTOR3P	unconditioned	unconditioned	0.436885	382
ENSG00000239521	TCM_5d_overall	CASTOR3P	unconditioned	rs2527927*	0.00149774	367
ENSG00000245937	CD4_Naive_stim_16h_overall	SLC12A2-DT	unconditioned	unconditioned	0.0372647	336
ENSG00000255320	CD4_Naive_stim_40h_overall		unconditioned	unconditioned	0.503453	501
ENSG00000255320	CD4_Naive_stim_40h_overall		rs10791865*	unconditioned	0.0529177	67
ENSG00000255320	CD4_Naive_stim_40h_overall		rs10791865*	rs6781752*	0.052895	67
ENSG00000255320	CD4_Naive_stim_40h_overall		unconditioned	rs6781752*	0.503495	461
ENSG00000255320	TN_IFN_40h_overall		unconditioned	rs6781752*	0.498375	461
ENSG00000255320	TN_IFN_40h_overall		unconditioned	unconditioned	0.498326	501
ENSG00000255320	CD4_Naive_stim_16h_overall		unconditioned	unconditioned	0.509301	501
ENSG00000255320	CD4_Naive_stim_16h_overall		unconditioned	rs6781752*	0.509357	461
ENSG00000255320	TCM_5d_overall		unconditioned	unconditioned	0.100247	501
ENSG00000255320	TCM_5d_overall		unconditioned	rs6781752*	0.100186	461
ENSG00000255320	T_ER-stress_5d_overall		unconditioned	rs6781752*	0.408009	461
ENSG00000255320	T_ER-stress_5d_overall		unconditioned	unconditioned	0.408071	501
ENSG00000265148	TN_40h_overall	TSPOAP1-AS1	unconditioned	unconditioned	0.10294	543
ENSG00000265148	TN_16h_overall	TSPOAP1-AS1	unconditioned	unconditioned	0.146706	543
ENSG00000265148	CD4_Naive_stim_40h_overall	TSPOAP1-AS1	unconditioned	unconditioned	0.10046	543

### Sheet: Table 5
Number of SNPs lost during rsID matching
CRC subsite	n SNPs before	n SNPs after	% SNPs matched CRC GWAS	% SNPs matched GTEx	% SNPs matched UKBB	% SNPs matched 1000 Genomes
Colon (GECCO)	82614	79632	65.4	87.8	88	96.4
Distal (GECCO)	80795	78753	59.7	86.8	86.9	97.5
Female (GECCO)	8914	8491	83	93.1	93.1	95.3
Left (GECCO)	501634	482141	80.9	93	93	96.1
Overall CRC (Fernandez-Rozadilla)	97794	95785	52.7	84.8	85	97.9
Male (GECCO)	117547	113653	68	88.9	89	96.7
Proximal (GECCO)	1193	1119	81	90.3	90.3	93.8
Rectal (GECCO)	19142	18802	50	84	84.2	98.2

### Sheet: Table 6
Number of SNPs lost during allele frequency matching
Dataset	n SNPs before	n SNPs after	% SNPs left
Fernandez-Rozadilla	5424108	3755988	69.2
